# Transcriptomic analysis of frontotemporal lobar degeneration with TDP-43 pathology reveals cellular alterations across multiple brain regions

**DOI:** 10.1101/2021.10.06.21264635

**Authors:** Rahat Hasan, Jack Humphrey, Conceição Bettencourt, NYGC ALS Consortium, Tammaryn Lashley, Pietro Fratta, Towfique Raj

## Abstract

Frontotemporal lobar degeneration (FTLD) is a group of heterogeneous neurodegenerative disorders affecting the frontal and temporal lobes of the brain. Nuclear loss and cytoplasmic aggregation of the RNA-binding protein TDP-43 represents the major FTLD pathology, known as FTLD-TDP. To date, there is no effective treatment for FTLD-TDP due to an incomplete understanding of the molecular mechanisms underlying disease development. Here we compared post-mortem tissue RNA-seq transcriptomes from the frontal cortex, temporal cortex and cerebellum between 28 controls and 30 FTLD-TDP patients to profile changes in cell-type composition, gene expression and transcript usage. We observed downregulation of neuronal markers in all three regions of the brain, accompanied by upregulation of microglia, astrocytes, and oligodendrocytes, as well as endothelial cells and pericytes, suggesting shifts in both immune activation and within the vasculature. We validate our estimates of neuronal loss using neuropathological atrophy scores and show that neuronal loss in the cortex can be mainly attributed to excitatory neurons, and that increases in microglial and endothelial cell expression are highly correlated with neuronal loss. All our analyses identified a strong involvement of the cerebellum in the neurodegenerative process of FTLD-TDP. Altogether, our data provides a detailed landscape of gene expression alterations to help unravel relevant disease mechanisms in FTLD.

## Supplementary Tables 1-14 and Supplementary Acknowledgments for "Transcriptomic analysis of frontotemporal lobar degeneration with TDP-43 pathology reveals cellular alterations across multiple brain regions" (part 4 of 9)

### Sheet: ST3 (continued)
Supplementary Table 3: FTLD-TDP vs Control differential transcript usage results
ENST00000483504	ENSG00000197816	CCDC180	-0.0458178	0.563797	0.787414	-0.0479047	0.604188	0.7897	-0.0302374	0.760001	0.869754
ENST00000526038	ENSG00000197816	CCDC180	0.000849227	0.98907	0.996314	0.0518096	0.482594	0.703927	0.163208	0.0486495	0.159072
ENST00000367806	ENSG00000117477	CCDC181	0.124964	0.562654	0.786685	0.177847	0.253386	0.495723	0.0796192	0.646797	0.797446
ENST00000367805	ENSG00000117477	CCDC181	-0.124964	0.562654	0.786685	-0.177847	0.253386	0.495723	-0.0796192	0.646797	0.797446
ENST00000481601	ENSG00000213213	CCDC183	0.289819	0.066502	0.253999	0.384858	0.171878	0.401858	0.32587	0.314712	0.521947
ENST00000430612	ENSG00000213213	CCDC183	-0.289819	0.066502	0.253999	-0.384858	0.171878	0.401858	-0.32587	0.314712	0.521947
ENST00000369285	ENSG00000165813	CCDC186	-0.751264	0.00235895	0.0319608	0.312741	0.420795	0.655083	-0.159727	0.722751	0.847804
ENST00000648613	ENSG00000165813	CCDC186	0.281604	0.0121452	0.090392	0.304904	0.0108139	0.0768361	0.283702	0.0358145	0.129871
ENST00000369286	ENSG00000165813	CCDC186	0.443858	0.0351171	0.17441	-0.461157	0.0815081	0.25994	-0.0798214	0.7816	0.882636
ENST00000369287	ENSG00000165813	CCDC186	-0.252531	0.0289837	0.155231	-0.313962	0.0104909	0.0754935	-0.289822	0.0373096	0.133561
ENST00000428953	ENSG00000165813	CCDC186	-0.579579	0.414628	0.679757	0.241424	0.355656	0.597976	0.0810034	0.76479	0.87275
ENST00000544643	ENSG00000196118	CCDC189	0.253329	0.527222	0.764613	-0.19456	0.143452	0.36203	-0.21283	0.15695	0.338188
ENST00000545825	ENSG00000196118	CCDC189	-0.253329	0.527222	0.764613	0.19456	0.143452	0.36203	0.21283	0.15695	0.338188
ENST00000295878	ENSG00000163617	CCDC191	0.404348	0.00828019	0.0715611	-0.0973656	0.27335	0.517921	-0.184076	0.0660094	0.193416
ENST00000481358	ENSG00000163617	CCDC191	-0.404348	0.00828019	0.0715611	0.0973656	0.27335	0.517921	0.184076	0.0660094	0.193416
ENST00000372318	ENSG00000159214	CCDC24	0.343789	0.185484	0.448129	0.0824303	0.550816	0.753692	0.167102	0.287333	0.493246
ENST00000486064	ENSG00000159214	CCDC24	-0.147164	0.335469	0.613988	-0.0219123	0.819837	0.914882	-0.0253366	0.819086	0.904382
ENST00000490563	ENSG00000159214	CCDC24	-0.17577	0.510798	0.752849	-0.09332	0.569086	0.766142	-0.205621	0.269377	0.473512
ENST00000356537	ENSG00000147419	CCDC25	0.358793	0.0558518	0.229018	-0.0499218	0.667707	0.830275	-0.15638	0.258346	0.462058
ENST00000520486	ENSG00000147419	CCDC25	-0.433399	0.0436262	0.198522	-0.06051	0.651317	0.819526	0.110678	0.488875	0.679738
ENST00000520202	ENSG00000147419	CCDC25	0.117577	0.454916	0.712091	0.375796	0.00086604	0.0166314	0.179536	0.152756	0.331981
ENST00000373602	ENSG00000160050	CCDC28B	0.268214	0.0970253	0.315554	0.210489	0.19885	0.435237	0.474218	0.0123488	0.0646391
ENST00000421922	ENSG00000160050	CCDC28B	-0.213785	0.17096	0.430402	-0.218755	0.214317	0.453022	-0.394589	0.0477565	0.157172
ENST00000461819	ENSG00000160050	CCDC28B	-0.212158	0.49917	0.745548	-0.0887421	0.717924	0.859818	-0.328919	0.264508	0.468613
ENST00000378825	ENSG00000151468	CCDC3	0.418472	0.105478	0.331573	0.0516411	0.67097	0.832611	0.00411683	0.9753	0.988776
ENST00000378839	ENSG00000151468	CCDC3	-0.418472	0.105478	0.331573	-0.0516411	0.67097	0.832611	-0.00411683	0.9753	0.988776
ENST00000507855	ENSG00000186409	CCDC30	0.130491	0.372394	0.644798	0.203936	0.0168286	0.100885	0.100739	0.290735	0.49663
ENST00000477155	ENSG00000186409	CCDC30	0.120639	0.405421	0.672959	0.1181	0.212834	0.451727	-0.0321298	0.752308	0.865201
ENST00000514642	ENSG00000186409	CCDC30	-0.0678257	0.2985	0.579364	-0.0711325	0.124351	0.33348	0.0368026	0.467568	0.662818
ENST00000495044	ENSG00000186409	CCDC30	-0.0817891	0.369341	0.642072	-0.0542575	0.43892	0.670005	0.0496909	0.541349	0.722128
ENST00000342022	ENSG00000186409	CCDC30	0.0883262	0.666711	0.849095	0.0302022	0.822975	0.916511	0.206528	0.150246	0.328368
ENST00000428554	ENSG00000186409	CCDC30	-0.206005	0.598266	0.809742	-0.575045	0.00606446	0.0543796	-0.648258	0.00408355	0.0307485
ENST00000475614	ENSG00000186409	CCDC30	0.00316442	0.976633	0.991129	0.292248	0.000352906	0.00933829	0.108696	0.194611	0.387396
ENST00000559291	ENSG00000128891	CCDC32	-0.0823289	0.310345	0.591513	0.00157835	0.981422	0.991602	-0.00417516	0.956147	0.978686
ENST00000416810	ENSG00000128891	CCDC32	0.0694135	0.543626	0.774371	-0.0604141	0.518521	0.73067	0.0439951	0.675114	0.817223
ENST00000358005	ENSG00000128891	CCDC32	0.0860785	0.754657	0.897463	0.023393	0.913382	0.960014	0.023806	0.923521	0.962434
ENST00000561011	ENSG00000128891	CCDC32	-0.0200107	0.922539	0.971224	0.151937	0.365519	0.607136	-0.206227	0.264789	0.468841
ENST00000328697	ENSG00000109881	CCDC34	0.244857	0.0997447	0.320718	0.164586	0.121783	0.329551	-0.0517261	0.670436	0.81411
ENST00000317945	ENSG00000109881	CCDC34	-0.244857	0.0997447	0.320718	-0.164586	0.121783	0.329551	0.0517261	0.670436	0.81411
ENST00000397545	ENSG00000141519	CCDC40	0.717864	0.0841808	0.291249	-0.257475	0.33875	0.582551	0.372928	0.201934	0.396461
ENST00000574799	ENSG00000141519	CCDC40	-0.393633	0.0417026	0.193387	-0.129935	0.386898	0.626088	-0.450242	0.00594946	0.0396057
ENST00000374876	ENSG00000141519	CCDC40	0.281411	0.118656	0.353639	0.107975	0.483682	0.704769	-0.129954	0.427061	0.627928
ENST00000572253	ENSG00000141519	CCDC40	0.121241	0.215999	0.487867	0.153456	0.045809	0.183654	0.143757	0.0809314	0.220538
ENST00000269318	ENSG00000141519	CCDC40	0.105272	0.613241	0.818597	0.40018	0.0130072	0.0861197	0.611596	0.00198762	0.0191618
ENST00000374877	ENSG00000141519	CCDC40	-0.172769	0.382725	0.653655	0.0710336	0.683867	0.840149	0.0662491	0.70745	0.838633
ENST00000457422	ENSG00000180329	CCDC43	0.172102	0.43673	0.697372	-0.254201	0.118244	0.323876	-0.155099	0.405273	0.608378
ENST00000315286	ENSG00000180329	CCDC43	-0.172102	0.43673	0.697372	0.254201	0.118244	0.323876	0.155099	0.405273	0.608378
ENST00000584112	ENSG00000108588	CCDC47	-0.326236	0.00998867	0.0807296	-0.100414	0.44142	0.672252	-0.200656	0.165041	0.348938
ENST00000582331	ENSG00000108588	CCDC47	-0.322418	0.0570811	0.231713	-0.407631	0.00368725	0.0403219	-0.471784	0.0039114	0.0298949
ENST00000612558	ENSG00000108588	CCDC47	0.293214	0.579126	0.796917	-0.44512	0.0173961	0.102824	-0.277854	0.166259	0.350671
ENST00000225726	ENSG00000108588	CCDC47	0.105922	0.686234	0.859818	0.363069	0.0221117	0.118982	0.324072	0.0591902	0.180375
ENST00000582252	ENSG00000108588	CCDC47	-0.122294	0.710861	0.874156	-0.213755	0.322803	0.567833	-0.300603	0.194116	0.386696
ENST00000392456	ENSG00000152492	CCDC50	0.0210362	0.847394	0.940741	-0.142924	0.0472482	0.187224	-0.0988914	0.21369	0.410851
ENST00000392455	ENSG00000152492	CCDC50	-0.0210362	0.847394	0.940741	0.142924	0.0472482	0.187224	0.0988914	0.21369	0.410851
ENST00000447018	ENSG00000164051	CCDC51	0.595861	0.0314129	0.16322	0.298906	0.129888	0.342484	0.0552153	0.80587	0.896602
ENST00000412398	ENSG00000164051	CCDC51	-0.869426	0.0177166	0.115314	-0.240962	0.270558	0.514794	-0.13135	0.601891	0.766415
ENST00000395694	ENSG00000164051	CCDC51	0.0906655	0.650709	0.840656	-0.0304881	0.825957	0.917926	0.0422606	0.789339	0.886772
ENST00000392347	ENSG00000176155	CCDC57	0.243038	0.0881057	0.298827	-0.00798711	0.950936	0.977858	0.0703426	0.630608	0.787067
ENST00000389641	ENSG00000176155	CCDC57	-0.424631	0.0648572	0.250223	-0.0191004	0.924936	0.965196	-0.176551	0.407456	0.610135
ENST00000392346	ENSG00000176155	CCDC57	-0.109746	0.125815	0.365103	0.0357834	0.609627	0.792996	0.0581622	0.453238	0.650566
ENST00000327026	ENSG00000176155	CCDC57	0.0247078	0.336499	0.615014	0.0393048	0.0971733	0.28898	0.0198999	0.44333	0.642661
ENST00000483145	ENSG00000176155	CCDC57	-0.169655	0.240538	0.516972	-0.0755757	0.523235	0.733733	-0.118127	0.349231	0.555561
ENST00000578910	ENSG00000176155	CCDC57	0.072313	0.446708	0.705643	-0.232699	0.0120763	0.0822199	-0.152436	0.142199	0.316953
ENST00000392343	ENSG00000176155	CCDC57	0.135721	0.448846	0.707286	-0.0793414	0.638619	0.81206	0.0548472	0.785575	0.884852
ENST00000584717	ENSG00000176155	CCDC57	-0.145523	0.254738	0.533086	-0.157113	0.149606	0.370842	-0.0490795	0.68283	0.822511
ENST00000419322	ENSG00000176155	CCDC57	-0.097123	0.339995	0.618053	-0.0353353	0.712404	0.856211	-0.0957195	0.365408	0.571037
ENST00000552377	ENSG00000133773	CCDC59	-0.552389	0.00869877	0.0740047	-0.477123	0.00540501	0.0509758	-0.247185	0.179649	0.367473
ENST00000550589	ENSG00000133773	CCDC59	0.155039	0.0433136	0.197663	0.0794295	0.367028	0.608505	0.0900014	0.372605	0.578184
ENST00000256151	ENSG00000133773	CCDC59	0.0998726	0.311852	0.593065	0.0588795	0.565449	0.763295	0.0342386	0.762763	0.871402
ENST00000548126	ENSG00000133773	CCDC59	-0.0977045	0.501307	0.746957	0.145155	0.228654	0.469212	0.0233467	0.86414	0.930287
ENST00000263102	ENSG00000108091	CCDC6	0.184079	0.061283	0.241491	0.231104	0.0258882	0.130676	0.248258	0.0299838	0.115479
ENST00000491922	ENSG00000108091	CCDC6	-0.184079	0.061283	0.241491	-0.231104	0.0258882	0.130676	-0.248258	0.0299838	0.115479
ENST00000595358	ENSG00000104983	CCDC61	0.584783	2.13617e-06	0.000312214	0.258119	0.0292527	0.140407	0.126492	0.328577	0.536215
ENST00000596161	ENSG00000104983	CCDC61	-0.593519	3.94062e-06	0.000462416	0.0816646	0.539431	0.745359	0.0065402	0.965211	0.983566
ENST00000599044	ENSG00000104983	CCDC61	-0.648133	0.000303549	0.00825401	-0.58628	0.000874898	0.0167486	-0.452922	0.0147037	0.0724512
ENST00000596687	ENSG00000104983	CCDC61	-0.194906	0.24544	0.523068	-0.191236	0.248743	0.49133	0.131747	0.4748	0.66875
ENST00000341952	ENSG00000130783	CCDC62	0.161281	0.504786	0.749282	0.0827041	0.66978	0.831783	0.243136	0.284061	0.489514
ENST00000253079	ENSG00000130783	CCDC62	-0.174955	0.478889	0.7301	-0.155097	0.392197	0.630741	-0.29113	0.160201	0.342536
ENST00000537566	ENSG00000130783	CCDC62	-0.0242217	0.873979	0.951398	0.0697894	0.606485	0.791271	0.0439921	0.77472	0.87828
ENST00000471681	ENSG00000180376	CCDC66	0.236046	0.0557225	0.22875	0.174312	0.251422	0.493621	0.19535	0.246566	0.449284
ENST00000480884	ENSG00000180376	CCDC66	0.117874	0.0877197	0.297992	0.242472	0.00952246	0.0712958	0.175607	0.0890092	0.234831
ENST00000473322	ENSG00000180376	CCDC66	0.088003	0.314695	0.595206	-0.0578106	0.577041	0.771431	0.0268097	0.824429	0.907449
ENST00000468108	ENSG00000180376	CCDC66	-0.238728	0.162847	0.420099	-0.392293	0.0191774	0.109416	-0.359606	0.0676842	0.196609
ENST00000341455	ENSG00000180376	CCDC66	-0.126275	0.309679	0.590773	-0.0677478	0.655895	0.822772	-0.323901	0.0567893	0.175758
ENST00000476142	ENSG00000180376	CCDC66	-0.032826	0.46349	0.71862	0.101132	0.0854743	0.268087	0.116759	0.0752004	0.210432
ENST00000442522	ENSG00000180376	CCDC66	-0.0396595	0.611899	0.818032	0.00264789	0.979037	0.990357	0.0843993	0.459802	0.656102
ENST00000394672	ENSG00000180376	CCDC66	-0.0457578	0.641193	0.834633	-0.206324	0.0944918	0.284016	-0.0483641	0.731168	0.852913
ENST00000639041	ENSG00000216937	CCDC7	-0.324367	0.00039017	0.00968796	-0.318754	0.00171955	0.0254909	-0.494929	3.05352e-05	0.00134289
ENST00000539197	ENSG00000216937	CCDC7	-0.710683	0.01299	0.0945035	-0.710406	0.148753	0.369607	-0.892201	0.0429844	0.146525
ENST00000545067	ENSG00000216937	CCDC7	0.0998199	0.150908	0.403289	0.0185331	0.841064	0.925341	0.0198343	0.849116	0.921364
ENST00000362006	ENSG00000216937	CCDC7	0.13252	0.19502	0.460458	-0.0445491	0.720709	0.86152	-0.0695749	0.618904	0.778623
ENST00000476558	ENSG00000216937	CCDC7	0.0988433	0.227667	0.50195	0.035957	0.676869	0.836267	0.00607847	0.949231	0.975431
ENST00000639629	ENSG00000216937	CCDC7	0.0112273	0.886974	0.957124	0.0963135	0.25355	0.495778	0.0745547	0.420108	0.621605
ENST00000375025	ENSG00000216937	CCDC7	-0.00594609	0.939572	0.977895	-0.0735304	0.346417	0.589958	0.0291923	0.741002	0.858647
ENST00000535327	ENSG00000216937	CCDC7	-0.040727	0.78357	0.911651	0.13487	0.30028	0.546092	0.309868	0.0344905	0.126841
ENST00000523505	ENSG00000253276	CCDC71L	0.229697	0.641216	0.834633	-0.039504	0.788501	0.898304	-0.0152233	0.929286	0.965233
ENST00000315965	ENSG00000253276	CCDC71L	-0.229697	0.641216	0.834633	0.039504	0.788501	0.898304	0.0152233	0.929286	0.965233
ENST00000409856	ENSG00000163040	CCDC74A	0.333724	0.401026	0.6693	0.296275	0.0311989	0.145589	0.0789622	0.597321	0.7631
ENST00000295171	ENSG00000163040	CCDC74A	-0.333724	0.401026	0.6693	-0.296275	0.0311989	0.145589	-0.0789622	0.597321	0.7631
ENST00000496704	ENSG00000152076	CCDC74B	-0.305166	0.204548	0.473659	0.215302	0.0314245	0.146222	0.03102	0.77536	0.878719
ENST00000409943	ENSG00000152076	CCDC74B	0.197954	0.616957	0.820703	-0.125416	0.365167	0.606804	0.0465622	0.762083	0.870887
ENST00000310463	ENSG00000152076	CCDC74B	0.179573	0.622044	0.823684	-0.133762	0.370488	0.611293	-0.111577	0.509813	0.696922
ENST00000239830	ENSG00000120647	CCDC77	0.801387	0.0543041	0.225245	0.799227	0.0233661	0.122858	1.14369	0.00525025	0.0362411
ENST00000412006	ENSG00000120647	CCDC77	-0.801387	0.0543041	0.225245	-0.799227	0.0233661	0.122858	-1.14369	0.00525025	0.0362411
ENST00000481804	ENSG00000162004	CCDC78	-0.13397	0.328718	0.607452	0.0214661	0.894724	0.951647	-0.242449	0.185655	0.375526
ENST00000482878	ENSG00000162004	CCDC78	0.0726488	0.651237	0.840798	0.423319	0.0293061	0.140514	0.0445976	0.838953	0.915262
ENST00000463539	ENSG00000162004	CCDC78	0.0122835	0.947405	0.98084	-0.512214	0.0102987	0.0747826	0.0964582	0.663542	0.809269
ENST00000648726	ENSG00000169515	CCDC8	0.432253	0.385288	0.655864	-0.134541	0.609602	0.792985	0.40505	0.136766	0.309465
ENST00000307522	ENSG00000169515	CCDC8	-0.432253	0.385288	0.655864	0.134541	0.609602	0.792985	-0.40505	0.136766	0.309465
ENST00000206423	ENSG00000091986	CCDC80	0.00869376	0.925144	0.972373	0.0594976	0.546074	0.750054	0.148922	0.186323	0.376322
ENST00000439685	ENSG00000091986	CCDC80	-0.00869376	0.925144	0.972373	-0.0594976	0.546074	0.750054	-0.148922	0.186323	0.376322
ENST00000644312	ENSG00000149231	CCDC82	0.52941	5.0003e-05	0.00264398	-0.110092	0.525479	0.735451	-0.135712	0.50189	0.690899
ENST00000423339	ENSG00000149231	CCDC82	0.602202	0.0269391	0.148762	0.538486	0.0267096	0.133223	0.233892	0.372435	0.578003
ENST00000538597	ENSG00000149231	CCDC82	0.982922	0.142232	0.390681	-0.475947	0.391564	0.630137	-0.076284	0.90039	0.950227
ENST00000643839	ENSG00000149231	CCDC82	-0.152734	0.10851	0.336499	-0.00855556	0.941612	0.973099	-0.0568016	0.674857	0.817057
ENST00000647522	ENSG00000149231	CCDC82	-0.249898	0.213096	0.484219	0.0373097	0.887278	0.948444	-0.055716	0.842421	0.917528
ENST00000647080	ENSG00000149231	CCDC82	-0.367637	0.224966	0.49859	-0.373286	0.330986	0.575837	-0.033779	0.929636	0.965453
ENST00000645302	ENSG00000149231	CCDC82	-0.148354	0.240588	0.516994	-0.0108263	0.957864	0.98111	0.137585	0.563175	0.738489
ENST00000530106	ENSG00000149231	CCDC82	0.0526581	0.444707	0.704237	0.0347142	0.688758	0.842926	0.0317289	0.743949	0.860216
ENST00000646818	ENSG00000149231	CCDC82	0.0708916	0.643139	0.835864	-0.171213	0.208472	0.446946	-0.295452	0.0585807	0.179279
ENST00000278520	ENSG00000149231	CCDC82	-0.00386163	0.978359	0.991748	0.0670338	0.711984	0.855854	0.134978	0.52887	0.712378
ENST00000652261	ENSG00000149231	CCDC82	-0.132157	0.72986	0.884793	-0.427369	0.0795413	0.255672	-0.258616	0.311256	0.518403
ENST00000645439	ENSG00000149231	CCDC82	-0.0116022	0.909311	0.966658	0.0753003	0.569691	0.766582	0.21348	0.171081	0.35652
ENST00000528088	ENSG00000186166	CCDC84	0.0940643	0.0178436	0.115843	0.0566572	0.158477	0.383751	0.032042	0.476185	0.669936
ENST00000527356	ENSG00000186166	CCDC84	-0.129016	0.0205155	0.12595	-0.0685794	0.242038	0.483996	-0.0289928	0.66069	0.807456
ENST00000533787	ENSG00000186166	CCDC84	0.0859471	0.179997	0.441367	-0.0117601	0.856066	0.933042	0.0855555	0.253066	0.456461
ENST00000526463	ENSG00000186166	CCDC84	0.0608335	0.584018	0.800682	-0.00879357	0.931201	0.968355	0.127002	0.276199	0.480968
ENST00000534656	ENSG00000186166	CCDC84	-0.0640605	0.361117	0.636044	0.0651848	0.309723	0.555784	-0.028205	0.691639	0.828369
ENST00000334418	ENSG00000186166	CCDC84	-0.0296117	0.679322	0.855937	-0.0769593	0.273324	0.517917	-0.0921057	0.23719	0.438619
ENST00000557576	ENSG00000205476	CCDC85C	0.0763097	0.397825	0.667153	0.163332	0.26902	0.513292	0.519765	0.00257392	0.0226844
ENST00000557769	ENSG00000205476	CCDC85C	0.00221391	0.956571	0.984212	0.0495653	0.473426	0.696884	0.0042128	0.954873	0.978152
ENST00000380243	ENSG00000205476	CCDC85C	-0.00651505	0.870502	0.950003	-0.0595993	0.384906	0.624202	-0.0330336	0.654619	0.803033
ENST00000649393	ENSG00000110104	CCDC86	0.267329	0.0377181	0.181946	0.171504	0.0964852	0.287764	0.0835422	0.454131	0.651403
ENST00000227520	ENSG00000110104	CCDC86	-0.267329	0.0377181	0.181946	-0.171504	0.0964852	0.287764	-0.0835422	0.454131	0.651403
ENST00000426576	ENSG00000115355	CCDC88A	-0.374785	0.000129621	0.0048339	-0.212559	0.00548261	0.0513801	-0.203559	0.0183621	0.0841577
ENST00000643205	ENSG00000115355	CCDC88A	-0.468655	0.000250392	0.00729936	-0.265471	0.00771453	0.0626923	-0.211367	0.0463269	0.154063
ENST00000644890	ENSG00000115355	CCDC88A	0.366474	0.0011779	0.0201121	0.0195028	0.776128	0.891479	0.0293398	0.696756	0.831605
ENST00000642266	ENSG00000115355	CCDC88A	-0.292968	0.013752	0.0979594	-0.143034	0.086854	0.270572	-0.120959	0.204378	0.399509
ENST00000643103	ENSG00000115355	CCDC88A	-0.239416	0.0180523	0.116501	-0.14351	0.0432795	0.177615	-0.210073	0.0097929	0.0553851
ENST00000644127	ENSG00000115355	CCDC88A	-0.34295	0.0207721	0.127069	-0.201511	0.104952	0.302795	0.0991996	0.474057	0.668117
ENST00000336838	ENSG00000115355	CCDC88A	-0.383669	0.024957	0.142126	-0.280874	0.00705392	0.0592003	-0.298606	0.00852403	0.0502707
ENST00000645969	ENSG00000115355	CCDC88A	0.249397	0.0751314	0.272119	0.466334	1.59506e-05	0.00135416	0.43731	0.000262299	0.00518502
ENST00000645342	ENSG00000115355	CCDC88A	-0.227637	0.033129	0.168501	-0.0751324	0.393839	0.632194	-0.108509	0.274811	0.479491
ENST00000642784	ENSG00000115355	CCDC88A	-0.338943	0.0451944	0.202553	-0.0010064	0.993316	0.997802	-0.0104258	0.940459	0.970868
ENST00000647517	ENSG00000115355	CCDC88A	-0.489477	0.0452301	0.202647	-0.416996	0.0476593	0.188216	-0.40783	0.0845738	0.22677
ENST00000644390	ENSG00000115355	CCDC88A	-0.22188	0.0453448	0.202979	-0.183852	0.0238599	0.124427	-0.161133	0.0780416	0.21533
ENST00000646285	ENSG00000115355	CCDC88A	-1.29125	0.0453825	0.203009	-1.53779	0.000146362	0.00535192	-1.14126	0.0014629	0.0156951
ENST00000645477	ENSG00000115355	CCDC88A	0.180887	0.137755	0.38363	0.00837221	0.923909	0.964721	0.168425	0.102094	0.256984
ENST00000263630	ENSG00000115355	CCDC88A	0.727052	0.137998	0.383912	0.289108	0.469298	0.693823	1.60068	0.085781	0.228937
ENST00000644456	ENSG00000115355	CCDC88A	0.126091	0.143081	0.391803	0.250037	2.61577e-05	0.00187231	0.198864	0.00302284	0.0252115
ENST00000436346	ENSG00000115355	CCDC88A	0.471443	0.180417	0.441748	-0.040703	0.860123	0.934869	0.0448471	0.862281	0.929249
ENST00000644809	ENSG00000115355	CCDC88A	-0.203638	0.0831364	0.288997	-0.0276091	0.786475	0.897484	0.0106044	0.93256	0.966865
ENST00000645485	ENSG00000115355	CCDC88A	0.10629	0.33699	0.61528	0.338387	2.96936e-05	0.00200487	0.29676	0.00104717	0.0126262
ENST00000645484	ENSG00000115355	CCDC88A	-0.248688	0.179392	0.440703	0.139637	0.279168	0.52423	-0.0813138	0.565506	0.740179
ENST00000645571	ENSG00000115355	CCDC88A	0.110862	0.368081	0.641424	0.223263	0.00874979	0.0675838	0.0949036	0.312788	0.520188
ENST00000642514	ENSG00000115355	CCDC88A	-0.143257	0.201569	0.46959	-0.00638699	0.947287	0.976081	0.00835061	0.937412	0.969329
ENST00000471947	ENSG00000115355	CCDC88A	-0.0969749	0.231804	0.50629	0.0500834	0.420242	0.654643	-0.0133164	0.845105	0.918853
ENST00000647396	ENSG00000115355	CCDC88A	0.128543	0.455352	0.712388	-0.102775	0.328062	0.573137	0.091299	0.444513	0.643726
ENST00000643413	ENSG00000115355	CCDC88A	0.0794483	0.559363	0.784523	0.16749	0.0832196	0.263727	0.351145	0.00210282	0.0198821
ENST00000645450	ENSG00000115355	CCDC88A	-0.0899916	0.331889	0.61057	-0.0258683	0.710289	0.855238	-0.069548	0.380689	0.585793
ENST00000468534	ENSG00000115355	CCDC88A	-0.190732	0.378991	0.650344	-0.0613979	0.666821	0.829782	-0.374467	0.0175886	0.0817018
ENST00000644157	ENSG00000115355	CCDC88A	-0.141917	0.409423	0.67578	0.26408	0.0769483	0.250655	0.188236	0.255087	0.458494
ENST00000643265	ENSG00000115355	CCDC88A	-0.359722	0.466395	0.720833	-0.188192	0.458772	0.685525	-0.634344	0.0387245	0.136557
ENST00000643873	ENSG00000115355	CCDC88A	-0.610162	0.520429	0.759858	-0.587819	0.10441	0.301974	-0.508245	0.200259	0.39441
ENST00000412148	ENSG00000115355	CCDC88A	0.170625	0.859029	0.945724	-0.481384	0.0316572	0.146789	-0.678572	0.00944758	0.0540042
ENST00000647401	ENSG00000115355	CCDC88A	0.0562874	0.889305	0.958202	0.660578	0.227108	0.467516	0.407809	0.457427	0.654246
ENST00000642563	ENSG00000115355	CCDC88A	0.0548821	0.897862	0.961627	0.298485	0.422123	0.656462	-0.492706	0.197323	0.390493
ENST00000642328	ENSG00000115355	CCDC88A	-0.00319534	0.976437	0.990993	0.142158	0.0598296	0.215053	0.138876	0.0963927	0.24745
ENST00000647547	ENSG00000115355	CCDC88A	-0.00965972	0.952676	0.982574	-0.183626	0.163403	0.390553	-0.399397	0.0105614	0.058302
ENST00000444458	ENSG00000115355	CCDC88A	-0.12814	0.760741	0.900389	-0.440084	0.148717	0.369607	0.0715241	0.848042	0.920746
ENST00000643634	ENSG00000115355	CCDC88A	-0.0123012	0.880926	0.954701	0.155304	0.00732788	0.060715	0.137761	0.0349468	0.127854
ENST00000359902	ENSG00000168071	CCDC88B	0.460079	0.000800209	0.0157572	0.112206	0.738941	0.87175	-0.396601	0.360461	0.566251
ENST00000463837	ENSG00000168071	CCDC88B	-0.241637	0.00944264	0.0780012	-0.354025	0.0767876	0.250549	-0.12184	0.562086	0.73764
ENST00000494566	ENSG00000168071	CCDC88B	-0.0778288	0.0193633	0.121324	0.00490034	0.950651	0.977648	-0.142992	0.108954	0.267886
ENST00000492980	ENSG00000168071	CCDC88B	0.301372	0.057257	0.232052	0.487488	0.213821	0.452483	0.291218	0.434093	0.634123
ENST00000472524	ENSG00000168071	CCDC88B	-0.218762	0.161373	0.417997	-0.154877	0.541709	0.747001	-0.0334593	0.899708	0.949825
ENST00000479965	ENSG00000168071	CCDC88B	0.0733736	0.31797	0.598156	-0.11251	0.678346	0.837207	-0.246034	0.398321	0.602088
ENST00000494080	ENSG00000168071	CCDC88B	0.0473449	0.361353	0.636151	-0.00410417	0.973754	0.988133	-0.00225399	0.987175	0.994633
ENST00000356786	ENSG00000168071	CCDC88B	0.276195	0.454933	0.712091	0.218916	0.241379	0.483411	0.25327	0.225534	0.424739
ENST00000301897	ENSG00000168071	CCDC88B	0.0120949	0.750071	0.895277	-0.113667	0.185216	0.41835	0.0301963	0.755345	0.867149
ENST00000556726	ENSG00000015133	CCDC88C	0.193852	0.495424	0.742361	-0.0401012	0.801695	0.905661	-0.0801887	0.565786	0.740348
ENST00000389857	ENSG00000015133	CCDC88C	-0.193852	0.495424	0.742361	0.0401012	0.801695	0.905661	0.0801887	0.565786	0.740348
ENST00000643617	ENSG00000105321	CCDC9	0.301325	0.0385221	0.183939	0.491848	1.64787e-05	0.0013798	0.253595	0.0392562	0.137806
ENST00000221922	ENSG00000105321	CCDC9	-0.301325	0.0385221	0.183939	-0.491848	1.64787e-05	0.0013798	-0.253595	0.0392562	0.137806
ENST00000525503	ENSG00000137500	CCDC90B	0.252402	0.17212	0.431856	0.287263	0.0192336	0.109602	0.40174	0.00350639	0.0277689
ENST00000529611	ENSG00000137500	CCDC90B	-0.171239	0.144718	0.394261	-0.0696397	0.452027	0.680657	-0.00420415	0.966947	0.984677
ENST00000529689	ENSG00000137500	CCDC90B	0.0484677	0.681382	0.856835	-0.138471	0.131498	0.344858	-0.216296	0.0341547	0.126043
ENST00000528149	ENSG00000137500	CCDC90B	-0.104653	0.52407	0.762379	0.0211616	0.869174	0.939768	-0.104096	0.476644	0.670303
ENST00000536442	ENSG00000123106	CCDC91	-0.165938	0.125711	0.364968	-0.0386196	0.630365	0.806455	0.00664877	0.943084	0.972201
ENST00000381259	ENSG00000123106	CCDC91	0.125923	0.272897	0.552809	0.0731799	0.379311	0.619552	0.045661	0.629688	0.786386
ENST00000543809	ENSG00000123106	CCDC91	0.106367	0.729498	0.88464	-0.0847984	0.642599	0.814235	-0.140019	0.492374	0.682853
ENST00000545336	ENSG00000123106	CCDC91	0.0338462	0.891453	0.959283	-0.293303	0.118032	0.323532	-0.732345	0.0018086	0.0180033
ENST00000539107	ENSG00000123106	CCDC91	-0.151115	0.627481	0.826817	0.03047	0.893369	0.951132	0.273872	0.246664	0.449338
ENST00000545891	ENSG00000119242	CCDC92	-0.432087	0.000515098	0.0116894	0.0365332	0.606961	0.791596	0.138148	0.0999795	0.253457
ENST00000238156	ENSG00000119242	CCDC92	0.136844	0.0348245	0.173398	0.0241467	0.553436	0.755452	0.0738352	0.117454	0.2811
ENST00000544798	ENSG00000119242	CCDC92	0.277298	0.0540522	0.224639	-0.0977537	0.385406	0.624613	0.0397455	0.748169	0.862704
ENST00000545135	ENSG00000119242	CCDC92	0.0837603	0.27948	0.560054	-0.0608356	0.286565	0.531494	-0.238268	0.000413007	0.00698252
ENST00000539551	ENSG00000119242	CCDC92	-0.0285182	0.819899	0.927913	-0.0643922	0.480512	0.702652	0.0631221	0.557815	0.734287
ENST00000376300	ENSG00000125633	CCDC93	0.380167	0.00102737	0.0184384	0.177698	0.107822	0.307493	0.237432	0.0546584	0.171468
ENST00000319432	ENSG00000125633	CCDC93	-0.380167	0.00102737	0.0184384	-0.177698	0.107822	0.307493	-0.237432	0.0546584	0.171468
ENST00000397536	ENSG00000188549	CCDC9B	0.750541	0.0116285	0.0883453	0.0129689	0.95429	0.979704	-0.0667103	0.784607	0.884231
ENST00000382688	ENSG00000188549	CCDC9B	-0.649464	0.00887047	0.075003	-0.0673893	0.701864	0.8507	-0.0961183	0.625084	0.782995
ENST00000559313	ENSG00000188549	CCDC9B	0.185255	0.142888	0.391535	0.0953331	0.277311	0.52226	0.298042	0.00305553	0.0253895
ENST00000558912	ENSG00000188549	CCDC9B	-0.146711	0.0868084	0.296401	0.0126868	0.859953	0.934838	-0.0657361	0.413449	0.61569
ENST00000509552	ENSG00000204536	CCHCR1	-0.370437	0.0894267	0.301711	0.0304059	0.888922	0.949158	-0.0238409	0.919112	0.960133
ENST00000396268	ENSG00000204536	CCHCR1	0.29687	0.301799	0.582388	-0.304157	0.2897	0.53515	-0.212757	0.486814	0.678253
ENST00000376266	ENSG00000204536	CCHCR1	0.0276428	0.904422	0.964696	0.137626	0.533651	0.741185	0.119246	0.618799	0.778559
ENST00000484359	ENSG00000187094	CCK	-0.0570659	0.966734	0.987716	-0.372535	0.00443156	0.0452765	-0.239644	0.134306	0.306183
ENST00000334681	ENSG00000187094	CCK	-0.098014	0.951026	0.982205	-0.0324521	0.670123	0.832047	-0.0098779	0.913894	0.957312
ENST00000396169	ENSG00000187094	CCK	-0.104725	0.949777	0.981544	0.153151	0.0598224	0.215053	0.0717624	0.451589	0.649272
ENST00000648329	ENSG00000136280	CCM2	0.308949	0.0208263	0.127209	-0.00868356	0.934747	0.969873	0.0888132	0.45372	0.651071
ENST00000475551	ENSG00000136280	CCM2	0.264243	0.0309818	0.161858	-0.217679	0.110264	0.311551	-0.279661	0.0778171	0.214909
ENST00000481194	ENSG00000136280	CCM2	-0.209022	0.0223774	0.132855	-0.359857	0.000419686	0.010446	-0.389149	0.000633671	0.00928649
ENST00000541586	ENSG00000136280	CCM2	0.167554	0.501	0.746795	0.00414804	0.969627	0.986361	0.0530654	0.673211	0.815815
ENST00000477605	ENSG00000136280	CCM2	-0.0913183	0.346905	0.624185	-0.244077	0.038551	0.165938	-0.375976	0.00257526	0.0226897
ENST00000544363	ENSG00000136280	CCM2	-0.133829	0.46822	0.722077	0.363695	0.00178403	0.026145	0.194489	0.147372	0.324203
ENST00000258781	ENSG00000136280	CCM2	0.00669124	0.966165	0.987592	-0.00487637	0.962991	0.983355	0.0398583	0.738543	0.857398
ENST00000452892	ENSG00000101331	CCM2L	0.0548308	0.744653	0.892596	0.143848	0.236327	0.477702	0.0451664	0.738961	0.857495
ENST00000262659	ENSG00000101331	CCM2L	-0.0548308	0.744653	0.892596	-0.143848	0.236327	0.477702	-0.0451664	0.738961	0.857495
ENST00000440264	ENSG00000133101	CCNA1	-1.2629	0.215779	0.487661	0.540852	0.0101712	0.0741337	0.209991	0.32429	0.531815
ENST00000255465	ENSG00000133101	CCNA1	0.312249	0.712153	0.874944	-0.424789	0.0361471	0.159534	-0.216603	0.314452	0.521814
ENST00000625767	ENSG00000133101	CCNA1	0.198518	0.800466	0.919845	-0.145563	0.477611	0.70038	-0.0459365	0.834121	0.912724
ENST00000274026	ENSG00000145386	CCNA2	0.553716	0.156587	0.411585	0.220928	0.683449	0.839902	-0.542644	0.374731	0.580269
ENST00000618014	ENSG00000145386	CCNA2	-0.553716	0.156587	0.411585	-0.220928	0.683449	0.839902	0.542644	0.374731	0.580269
ENST00000256442	ENSG00000134057	CCNB1	0.262831	0.122998	0.360445	-0.144233	0.384502	0.62377	0.259579	0.174341	0.360772
ENST00000506572	ENSG00000134057	CCNB1	-0.262831	0.122998	0.360445	0.144233	0.384502	0.62377	-0.259579	0.174341	0.360772
ENST00000520429	ENSG00000112237	CCNC	0.245595	4.02221e-05	0.00229111	0.0567615	0.403011	0.640138	0.167472	0.0309878	0.117959
ENST00000523541	ENSG00000112237	CCNC	-0.249961	0.00268529	0.0348168	-0.163887	0.120944	0.328474	-0.404288	0.00146613	0.0157229
ENST00000627680	ENSG00000112237	CCNC	-0.362967	0.011198	0.0866485	-0.048433	0.758102	0.882187	-0.0472889	0.790307	0.887476
ENST00000482541	ENSG00000112237	CCNC	-0.11799	0.0470866	0.207268	-0.0187805	0.79418	0.901807	-0.0991446	0.219685	0.418111
ENST00000646756	ENSG00000255920	CCND2-AS1	0.310534	0.352282	0.628753	0.0120355	0.927667	0.966637	-0.018208	0.90512	0.952474
ENST00000646138	ENSG00000255920	CCND2-AS1	-0.310534	0.352282	0.628753	-0.0120355	0.927667	0.966637	0.018208	0.90512	0.952474
ENST00000372987	ENSG00000112576	CCND3	-0.463014	0.0128992	0.0940111	-0.125925	0.350681	0.593705	-0.196702	0.215094	0.412504
ENST00000612455	ENSG00000112576	CCND3	-0.153811	0.211217	0.481879	-0.218127	0.0473705	0.187524	-0.393859	0.00391049	0.0298949
ENST00000372991	ENSG00000112576	CCND3	0.0810178	0.737143	0.889008	0.399279	0.0079775	0.0640615	0.556773	0.00169573	0.0172779
ENST00000415497	ENSG00000112576	CCND3	0.0692124	0.784972	0.912321	-0.264103	0.0882196	0.272853	-0.466989	0.0116882	0.0623233
ENST00000510503	ENSG00000112576	CCND3	0.0530722	0.85114	0.942151	-0.397011	0.0381516	0.164917	-0.338108	0.088249	0.233431
ENST00000372988	ENSG00000112576	CCND3	-0.0833253	0.780861	0.910663	-0.430938	0.00881233	0.0678843	-0.52157	0.0114605	0.0616006
ENST00000300213	ENSG00000166946	CCNDBP1	0.183077	0.010349	0.0825077	0.0376608	0.632843	0.808079	-0.090899	0.321384	0.528666
ENST00000565958	ENSG00000166946	CCNDBP1	-0.323177	0.00386634	0.0439849	-0.0387019	0.783533	0.895844	-0.168435	0.302834	0.509552
ENST00000564630	ENSG00000166946	CCNDBP1	-0.23825	0.0222698	0.132511	-0.156647	0.155117	0.378516	-0.287428	0.0202154	0.0893095
ENST00000563065	ENSG00000166946	CCNDBP1	0.459501	0.0613128	0.241569	-0.00438735	0.978103	0.990177	0.353934	0.0704464	0.201577
ENST00000567690	ENSG00000166946	CCNDBP1	-0.597017	0.0474819	0.208202	0.12061	0.45147	0.680323	0.368237	0.0673139	0.195863
ENST00000444658	ENSG00000166946	CCNDBP1	-0.356646	0.127755	0.368303	0.264389	0.0511772	0.196405	0.0587763	0.69473	0.830328
ENST00000568507	ENSG00000166946	CCNDBP1	0.30834	0.342798	0.62017	-0.0701192	0.702832	0.851055	0.04113	0.85641	0.926144
ENST00000568936	ENSG00000166946	CCNDBP1	-0.0738343	0.368507	0.641526	-0.19546	0.0996496	0.293679	-0.137087	0.338253	0.545442
ENST00000566882	ENSG00000166946	CCNDBP1	-0.0759832	0.381137	0.652347	-0.141606	0.224961	0.465159	-0.17776	0.207717	0.403577
ENST00000566515	ENSG00000166946	CCNDBP1	0.084095	0.710642	0.874023	-0.194556	0.138539	0.354972	0.0771481	0.609201	0.771293
ENST00000565296	ENSG00000166946	CCNDBP1	-0.0137572	0.915895	0.969143	-0.0953866	0.514304	0.727234	-0.372972	0.0359977	0.13036
ENST00000397066	ENSG00000162063	CCNF	0.283086	0.0571569	0.231838	-0.0623185	0.724943	0.864101	0.272185	0.146928	0.323564
ENST00000293968	ENSG00000162063	CCNF	-0.645335	0.025218	0.142995	0.251352	0.387464	0.626596	-0.330387	0.255619	0.459167
ENST00000564333	ENSG00000162063	CCNF	-0.0179715	0.818812	0.927703	-0.178928	0.0945202	0.28404	-0.177871	0.130564	0.300884
ENST00000502280	ENSG00000138764	CCNG2	0.532181	8.02054e-05	0.00355937	0.297617	0.0373768	0.162822	0.270831	0.0996268	0.252867
ENST00000316355	ENSG00000138764	CCNG2	-0.150748	0.00194683	0.028016	-0.197833	0.00963502	0.0718202	-0.120699	0.157075	0.338339
ENST00000395640	ENSG00000138764	CCNG2	-0.204513	0.0139228	0.0988928	-0.296973	0.105611	0.303766	-0.670376	0.00153979	0.0162768
ENST00000509972	ENSG00000138764	CCNG2	0.0685236	0.125613	0.364756	0.0736612	0.367962	0.609082	0.0524012	0.560412	0.736283
ENST00000256897	ENSG00000134480	CCNH	0.728846	1.98873e-09	2.62383e-06	0.290088	0.00599095	0.0539385	0.377033	0.00137066	0.0149888
ENST00000645953	ENSG00000134480	CCNH	-0.372901	1.03251e-05	0.000901768	-0.571019	6.57505e-05	0.00324778	-0.480478	0.00177795	0.0178205
ENST00000505587	ENSG00000134480	CCNH	-0.118868	0.000229365	0.0069371	-0.023404	0.623238	0.802056	-0.123365	0.0209826	0.0912341
ENST00000508855	ENSG00000134480	CCNH	0.135371	0.0119545	0.0896282	-0.0110884	0.883038	0.946999	0.0806647	0.333866	0.54159
ENST00000504878	ENSG00000134480	CCNH	-0.257105	0.0142883	0.100664	0.150661	0.201892	0.438668	0.0646019	0.619106	0.778744
ENST00000510921	ENSG00000134480	CCNH	-0.212913	0.166893	0.425704	-0.442604	0.0675125	0.231271	-0.86717	0.000934152	0.011759
ENST00000607486	ENSG00000134480	CCNH	-0.0468333	0.321335	0.601191	-0.227931	0.0065348	0.0566512	-0.332831	0.000348615	0.00626814
ENST00000506614	ENSG00000118816	CCNI	-0.288746	0.00347886	0.0410997	0.0240611	0.805276	0.90742	-0.0723443	0.53615	0.718418
ENST00000507788	ENSG00000118816	CCNI	1.52201	0.0282121	0.152849	-0.0508316	0.887011	0.948385	-0.0400568	0.924813	0.963066
ENST00000237654	ENSG00000118816	CCNI	-1.00445	0.0414242	0.192826	0.0392921	0.900063	0.954247	0.0441933	0.905361	0.952564
ENST00000465148	ENSG00000107443	CCNJ	0.126984	0.619532	0.822007	-0.38772	0.296001	0.541267	0.000266359	0.999439	1
ENST00000265992	ENSG00000107443	CCNJ	-0.126984	0.619532	0.822007	0.38772	0.296001	0.541267	-0.000266359	0.999439	1
ENST00000643836	ENSG00000135083	CCNJL	-0.531909	3.15479e-10	7.7002e-07	-0.654709	0.113037	0.316091	-0.136927	0.753613	0.866098
ENST00000257536	ENSG00000135083	CCNJL	0.199052	0.000211169	0.00660374	0.203788	0.396468	0.634287	-0.19	0.48083	0.673452
ENST00000377503	ENSG00000135083	CCNJL	0.200748	0.0971819	0.315763	0.0409915	0.938313	0.971582	0.61861	0.25685	0.460699
ENST00000644926	ENSG00000135083	CCNJL	-0.0853818	0.0699417	0.261366	-0.12521	0.585455	0.777228	0.156769	0.545525	0.725326
ENST00000389879	ENSG00000090061	CCNK	0.0608327	0.250884	0.528898	-0.093479	0.103696	0.300632	-0.0984626	0.125504	0.293107
ENST00000553865	ENSG00000090061	CCNK	-0.0637455	0.233619	0.508441	0.0530077	0.38339	0.622842	0.00438686	0.948469	0.975013
ENST00000557441	ENSG00000090061	CCNK	-0.0101298	0.918739	0.969999	0.171937	0.0649579	0.225844	0.358399	0.000936947	0.0117881
ENST00000631619	ENSG00000163660	CCNL1	0.500277	0.0326331	0.166893	0.694122	0.101661	0.297379	0.374967	0.319077	0.526183
ENST00000477127	ENSG00000163660	CCNL1	-0.433833	0.0147343	0.102542	-0.367001	0.0303349	0.143117	-0.428662	0.018016	0.0830392
ENST00000471247	ENSG00000163660	CCNL1	-0.110419	0.123127	0.360679	-0.132113	0.133091	0.346985	-0.097318	0.313875	0.521267
ENST00000474539	ENSG00000163660	CCNL1	0.076785	0.35841	0.633903	0.29554	0.00846654	0.0662604	0.187872	0.122284	0.288475
ENST00000476744	ENSG00000163660	CCNL1	-0.166547	0.219339	0.491827	-0.111984	0.452863	0.681263	-0.182161	0.298448	0.505129
ENST00000464316	ENSG00000163660	CCNL1	0.0430231	0.457765	0.714098	-0.141349	0.0477342	0.188435	0.021302	0.782071	0.882697
ENST00000295926	ENSG00000163660	CCNL1	-0.0620239	0.424563	0.687869	-0.0589128	0.499027	0.716443	-0.00228153	0.981134	0.991886
ENST00000476367	ENSG00000163660	CCNL1	-0.115604	0.558537	0.784116	0.014989	0.938858	0.971805	-0.173311	0.422502	0.623655
ENST00000475298	ENSG00000163660	CCNL1	0.0473996	0.85247	0.94302	0.166658	0.501358	0.717905	-0.272456	0.358696	0.564697
ENST00000479596	ENSG00000163660	CCNL1	-0.0518653	0.738942	0.88977	0.0928525	0.604491	0.789894	0.130304	0.512602	0.698893
ENST00000464679	ENSG00000163660	CCNL1	-0.0211257	0.917625	0.96957	-0.192546	0.329616	0.574437	-0.437288	0.0379496	0.134789
ENST00000471044	ENSG00000163660	CCNL1	-0.0144177	0.872908	0.950924	-0.0915689	0.360581	0.602292	-0.00126004	0.990812	0.996569
ENST00000473872	ENSG00000221978	CCNL2	-0.305743	0.00469582	0.0497333	-0.0191546	0.860013	0.934838	0.0117375	0.923994	0.962603
ENST00000408918	ENSG00000221978	CCNL2	-0.0935308	0.0414579	0.192862	0.0280419	0.590996	0.781484	0.00618073	0.917648	0.959375
ENST00000400809	ENSG00000221978	CCNL2	0.113329	0.312631	0.593945	0.107201	0.319477	0.564526	0.1921	0.120737	0.286027
ENST00000482621	ENSG00000221978	CCNL2	0.222445	0.34574	0.622745	-0.36584	0.074154	0.245128	-0.732019	0.00214538	0.0201194
ENST00000481223	ENSG00000221978	CCNL2	0.130604	0.427631	0.690366	-0.284855	0.101109	0.296405	-0.217045	0.259856	0.46346
ENST00000463260	ENSG00000221978	CCNL2	-0.0554976	0.389916	0.660636	-0.01293	0.870406	0.940362	-0.0990333	0.280095	0.485042
ENST00000496007	ENSG00000221978	CCNL2	0.0462894	0.645338	0.837484	0.317872	0.0285373	0.138436	0.252876	0.102563	0.257812
ENST00000418865	ENSG00000221978	CCNL2	-0.0447971	0.436972	0.697624	0.0826227	0.257785	0.500444	0.207276	0.0135352	0.0685195
ENST00000482365	ENSG00000221978	CCNL2	-0.00479984	0.984976	0.994633	0.261094	0.259656	0.502509	-0.0408156	0.877321	0.937428
ENST00000480479	ENSG00000221978	CCNL2	-0.0254467	0.720193	0.879156	-0.249512	0.0301179	0.14263	-0.278451	0.0404919	0.140718
ENST00000576892	ENSG00000262919	CCNQ	-0.419625	0.0570832	0.231713	-0.180665	0.130439	0.343411	-0.354671	0.00971216	0.0550708
ENST00000620088	ENSG00000262919	CCNQ	0.7177	0.222466	0.495931	-0.0284598	0.909139	0.958172	0.078294	0.781934	0.882697
ENST00000440428	ENSG00000262919	CCNQ	0.161218	0.560009	0.784909	0.195134	0.186649	0.420084	0.323506	0.0593901	0.180668
ENST00000417344	ENSG00000129315	CCNT1	0.421741	0.620688	0.822774	0.442199	0.149618	0.370842	0.2367	0.529249	0.712591
ENST00000618666	ENSG00000129315	CCNT1	0.019998	0.84387	0.938945	-0.123311	0.251906	0.494229	-0.148219	0.230719	0.431062
ENST00000261900	ENSG00000129315	CCNT1	-0.041491	0.665558	0.848511	0.0241466	0.801381	0.905561	0.0976622	0.380103	0.585131
ENST00000419781	ENSG00000082258	CCNT2	-0.206123	0.00988774	0.0801709	0.257779	0.00441991	0.0452306	0.161033	0.105127	0.261877
ENST00000464932	ENSG00000082258	CCNT2	-0.243117	0.0149411	0.103451	-0.0608308	0.597333	0.785178	-0.281283	0.0351765	0.128292
ENST00000452839	ENSG00000082258	CCNT2	0.694163	0.135071	0.379154	0.26373	0.334747	0.57938	0.132564	0.66029	0.807353
ENST00000295238	ENSG00000082258	CCNT2	0.0743331	0.325253	0.604284	-0.163586	0.0436762	0.178535	-0.104868	0.24979	0.452913
ENST00000264157	ENSG00000082258	CCNT2	-0.0414678	0.474299	0.726745	-0.0335111	0.609772	0.793079	-0.00296703	0.967819	0.985156
ENST00000339497	ENSG00000108100	CCNY	-0.384643	0.0208991	0.127486	-0.00134267	0.988784	0.995472	-0.0116959	0.905792	0.952627
ENST00000374704	ENSG00000108100	CCNY	0.311513	0.134571	0.378455	-0.0546886	0.629187	0.805983	-0.185139	0.141157	0.315609
ENST00000374706	ENSG00000108100	CCNY	-0.0716583	0.783181	0.911473	0.0648005	0.650403	0.818976	0.263264	0.116769	0.280216
ENST00000339882	ENSG00000163249	CCNYL1	-0.672913	0.0345723	0.172582	-0.379464	0.0277073	0.135999	-0.461858	0.0166044	0.0785323
ENST00000650811	ENSG00000163249	CCNYL1	0.541324	0.118335	0.353138	0.0988062	0.501263	0.717905	0.161791	0.318805	0.525983
ENST00000295414	ENSG00000163249	CCNYL1	0.163307	0.456164	0.713013	0.113462	0.286597	0.531494	0.104778	0.375733	0.581177
ENST00000566523	ENSG00000103540	CCP110	-0.366294	0.00449203	0.0484925	-0.282366	0.0258509	0.130623	-0.317905	0.0207171	0.0905568
ENST00000562616	ENSG00000103540	CCP110	-0.208242	0.0057848	0.0563879	-0.101119	0.138624	0.355093	-0.188189	0.0116111	0.062109
ENST00000567451	ENSG00000103540	CCP110	-0.219373	0.00791885	0.0694889	-0.202248	0.00977989	0.0724091	-0.206832	0.0168408	0.0792311
ENST00000569190	ENSG00000103540	CCP110	0.104603	0.120074	0.355887	-0.0466373	0.45607	0.683405	-0.1874	0.00602341	0.0399184
ENST00000396212	ENSG00000103540	CCP110	0.142858	0.326152	0.605125	-0.329821	0.00494211	0.0484057	-0.15427	0.185687	0.375544
ENST00000381396	ENSG00000103540	CCP110	0.0359435	0.762845	0.901476	0.0823003	0.382903	0.622562	0.0165938	0.874093	0.935637
ENST00000396208	ENSG00000103540	CCP110	0.00503733	0.9573	0.984548	0.0605441	0.459584	0.686129	0.115254	0.198136	0.391555
ENST00000568372	ENSG00000260916	CCPG1	0.42088	3.78585e-05	0.0021975	0.429757	1.45837e-06	0.000294181	0.420101	1.96685e-05	0.00100118
ENST00000310958	ENSG00000260916	CCPG1	-0.404051	3.63267e-05	0.0021212	-0.309772	0.000294799	0.00823724	-0.247002	0.00929981	0.0534094
ENST00000569205	ENSG00000260916	CCPG1	-0.524027	0.00505872	0.0520325	-0.362302	0.0243076	0.125953	-0.295958	0.117782	0.281583
ENST00000568808	ENSG00000260916	CCPG1	-0.984238	0.00605842	0.058197	-0.191231	0.570341	0.767055	-0.185074	0.562392	0.737894
ENST00000442196	ENSG00000260916	CCPG1	0.198609	0.0194773	0.121798	0.0056572	0.933107	0.969161	-0.0628839	0.405742	0.608772
ENST00000563171	ENSG00000260916	CCPG1	0.285754	0.181399	0.442847	0.0744112	0.473565	0.697043	0.154916	0.186143	0.376074
ENST00000591765	ENSG00000184451	CCR10	0.176794	0.132475	0.37518	0.111055	0.34354	0.58751	0.0452411	0.733583	0.85448
ENST00000332438	ENSG00000184451	CCR10	-0.176794	0.132475	0.37518	-0.111055	0.34354	0.58751	-0.0452411	0.733583	0.85448
ENST00000533244	ENSG00000173992	CCS	0.301378	0.0125342	0.092246	-0.0744062	0.376224	0.616674	0.243098	0.0120755	0.0637205
ENST00000525435	ENSG00000173992	CCS	-0.231487	0.050896	0.217111	-0.0107307	0.930488	0.967983	-0.304974	0.0243825	0.100784
ENST00000530961	ENSG00000173992	CCS	-0.267804	0.0720135	0.265836	-0.105978	0.491732	0.710534	-0.332203	0.0591432	0.180303
ENST00000530384	ENSG00000173992	CCS	-0.0570186	0.558341	0.784029	0.0781815	0.399922	0.637471	0.045708	0.666324	0.811336
ENST00000526066	ENSG00000173992	CCS	0.00475612	0.96129	0.98625	0.0474044	0.619563	0.799396	-0.124433	0.250054	0.453184
ENST00000534763	ENSG00000173992	CCS	-0.00858781	0.918636	0.969991	-0.00676415	0.932506	0.968894	-0.156194	0.0942846	0.24404
ENST00000284617	ENSG00000154429	CCSAP	0.2086	0.0963255	0.314523	0.322176	0.00181185	0.0264398	0.372284	0.00156072	0.0164269
ENST00000366687	ENSG00000154429	CCSAP	-0.141763	0.161312	0.417951	-0.270377	0.0025829	0.0324946	-0.289562	0.00445405	0.0325638
ENST00000483092	ENSG00000154429	CCSAP	-0.0682739	0.423009	0.686695	-0.172957	0.0610545	0.217529	-0.302959	0.00391646	0.0299059
ENST00000366686	ENSG00000154429	CCSAP	-0.0264154	0.895994	0.960857	0.227125	0.350957	0.593903	0.168266	0.548775	0.727645
ENST00000505073	ENSG00000184305	CCSER1	0.0699721	0.188184	0.451974	0.0464271	0.419374	0.653822	0.00452508	0.946432	0.97376
ENST00000509176	ENSG00000184305	CCSER1	-0.0643136	0.290986	0.57139	-0.0512811	0.432374	0.665155	0.0162159	0.831525	0.911559
ENST00000432775	ENSG00000184305	CCSER1	-0.0523911	0.579735	0.797441	-0.0114366	0.912113	0.959358	-0.0857386	0.480913	0.673501
ENST00000359979	ENSG00000107771	CCSER2	0.21082	0.109652	0.338762	-0.0211357	0.884048	0.947465	-0.129077	0.426665	0.627701
ENST00000224756	ENSG00000107771	CCSER2	0.199193	0.142754	0.391353	-0.0864397	0.455481	0.683053	-0.360389	0.00693004	0.0436684
ENST00000543283	ENSG00000107771	CCSER2	-0.512515	0.138823	0.38544	-0.248871	0.0435324	0.178308	-0.277688	0.0435282	0.147838
ENST00000372088	ENSG00000107771	CCSER2	-0.215542	0.149177	0.400806	0.162141	0.190971	0.425345	0.41325	0.00398957	0.0302743
ENST00000498300	ENSG00000107771	CCSER2	0.0648196	0.503245	0.748206	0.0712346	0.33156	0.576444	0.140745	0.109144	0.268169
ENST00000494144	ENSG00000107771	CCSER2	-0.289145	0.633631	0.830112	-0.452669	0.27117	0.515456	-0.49495	0.274117	0.47869
ENST00000548787	ENSG00000166226	CCT2	-0.287148	0.00504074	0.0519474	-0.296284	0.0291448	0.14024	-0.287393	0.0685895	0.198239
ENST00000299300	ENSG00000166226	CCT2	0.176187	0.0861529	0.295038	0.0212185	0.829857	0.919745	0.122534	0.266769	0.470848
ENST00000543146	ENSG00000166226	CCT2	-0.313165	0.20695	0.476554	0.187488	0.222728	0.462511	-0.0780726	0.645939	0.796912
ENST00000551620	ENSG00000166226	CCT2	0.130796	0.420057	0.684133	-0.164513	0.310739	0.556905	-0.11127	0.517925	0.7034
ENST00000295688	ENSG00000163468	CCT3	0.693839	0.00063026	0.0134118	0.383356	0.049727	0.193125	0.572459	0.00678057	0.0430766
ENST00000368258	ENSG00000163468	CCT3	-0.894118	0.00104299	0.0186706	0.376171	0.222126	0.461712	0.000524415	0.998802	0.999867
ENST00000489870	ENSG00000163468	CCT3	-0.275779	0.00564385	0.05558	-0.0742084	0.559716	0.759396	-0.325136	0.0225662	0.0958825
ENST00000368259	ENSG00000163468	CCT3	-0.689019	0.0119263	0.0895134	-0.640778	0.00852846	0.0665369	-0.722479	0.00435548	0.0320738
ENST00000511995	ENSG00000150753	CCT5	-0.222355	0.0399742	0.188357	-0.0539396	0.59811	0.78578	-0.0167339	0.881601	0.939799
ENST00000515390	ENSG00000150753	CCT5	-0.472505	0.117284	0.351452	0.309313	0.18926	0.422988	-0.328388	0.160787	0.343362
ENST00000515676	ENSG00000150753	CCT5	0.367496	0.249609	0.52769	-0.0989797	0.625736	0.803608	-0.00669463	0.977284	0.98998
ENST00000503026	ENSG00000150753	CCT5	0.0319152	0.719648	0.878672	0.00802219	0.907168	0.957394	0.0297433	0.698232	0.832691
ENST00000280326	ENSG00000150753	CCT5	0.017409	0.840756	0.937833	-0.0303085	0.659697	0.825166	0.00734199	0.923589	0.962449
ENST00000492618	ENSG00000146731	CCT6A	0.183717	0.217727	0.490192	-0.0646333	0.602102	0.788272	-0.108459	0.451468	0.649176
ENST00000335503	ENSG00000146731	CCT6A	-0.182089	0.473641	0.726261	-0.238757	0.207535	0.445713	-0.488028	0.0126543	0.0656396
ENST00000275603	ENSG00000146731	CCT6A	-0.0441769	0.758426	0.899676	0.141699	0.213154	0.451996	0.310177	0.0129006	0.0663739
ENST00000419314	ENSG00000234585	CCT6P3	0.0691349	0.534075	0.768501	-0.00641303	0.963391	0.983538	0.191775	0.225909	0.425075
ENST00000426828	ENSG00000234585	CCT6P3	-0.0691349	0.534075	0.768501	0.00641303	0.963391	0.983538	-0.191775	0.225909	0.425075
ENST00000480489	ENSG00000135624	CCT7	-0.433652	0.000993093	0.0180152	-0.1357	0.329005	0.573844	-0.207741	0.187361	0.377663
ENST00000461290	ENSG00000135624	CCT7	-0.149255	0.0566115	0.230719	-0.110602	0.190327	0.424508	-0.0359372	0.705606	0.837382
ENST00000258091	ENSG00000135624	CCT7	0.114946	0.246398	0.524281	-0.108049	0.204472	0.441641	-0.108572	0.247807	0.450776
ENST00000540468	ENSG00000135624	CCT7	0.244159	0.286704	0.567157	0.315076	0.143794	0.362463	-0.145045	0.481269	0.673826
ENST00000398422	ENSG00000135624	CCT7	-0.0946269	0.443886	0.703393	0.117816	0.239955	0.482036	0.161567	0.147466	0.324312
ENST00000286788	ENSG00000156261	CCT8	0.131386	0.0764589	0.275037	0.0550755	0.428696	0.661898	-0.0256664	0.742651	0.859445
ENST00000496121	ENSG00000156261	CCT8	-0.197545	0.075367	0.272659	-0.19884	0.128154	0.339647	-0.345203	0.0161825	0.0771751
ENST00000540844	ENSG00000156261	CCT8	0.14657	0.465105	0.719866	0.0807705	0.573305	0.769034	0.462175	0.00443647	0.032484
ENST00000470450	ENSG00000156261	CCT8	-0.0973645	0.427982	0.690495	-0.0251128	0.815428	0.912933	0.0707727	0.569314	0.742715
ENST00000478672	ENSG00000122674	CCZ1	0.21173	0.00859452	0.0733607	0.207362	0.0152456	0.0952918	0.0459549	0.626777	0.784411
ENST00000628813	ENSG00000122674	CCZ1	-0.293825	0.228595	0.502979	0.292694	0.421442	0.655739	-0.465089	0.207159	0.402878
ENST00000474507	ENSG00000122674	CCZ1	-0.0862896	0.261819	0.540881	0.0242166	0.764345	0.885478	-0.0916238	0.311351	0.518469
ENST00000325974	ENSG00000122674	CCZ1	-0.0132818	0.882705	0.955292	-0.155274	0.0839856	0.265173	0.0693783	0.486017	0.677557
ENST00000490178	ENSG00000146574	CCZ1B	-0.758248	0.000494792	0.0113825	-0.31086	0.113334	0.316468	-0.334291	0.1281	0.297095
ENST00000626257	ENSG00000146574	CCZ1B	0.30573	0.0699926	0.26146	0.366859	0.0114994	0.0797193	0.411601	0.0112605	0.0610122
ENST00000464543	ENSG00000146574	CCZ1B	-0.126093	0.415528	0.680479	-0.114032	0.460848	0.686841	-0.0930745	0.58429	0.753572
ENST00000316731	ENSG00000146574	CCZ1B	0.0875512	0.68412	0.85842	-0.235098	0.353262	0.595935	-0.34878	0.209791	0.406191
ENST00000486840	ENSG00000146574	CCZ1B	-0.0884262	0.624724	0.82548	-0.444869	0.00908292	0.069302	-0.235226	0.223948	0.42291
ENST00000467004	ENSG00000146574	CCZ1B	-0.0176249	0.869608	0.949639	-0.0652628	0.57252	0.768565	-0.0975775	0.438337	0.638133
ENST00000437994	ENSG00000156535	CD109	0.125781	0.747463	0.894108	-0.237093	0.113764	0.317108	0.164164	0.358912	0.564817
ENST00000287097	ENSG00000156535	CD109	-0.125781	0.747463	0.894108	0.237093	0.113764	0.317108	-0.164164	0.358912	0.564817
ENST00000401743	ENSG00000170458	CD14	0.162894	0.377179	0.648895	0.124125	0.369636	0.610569	0.0672208	0.65323	0.801973
ENST00000302014	ENSG00000170458	CD14	-0.162894	0.377179	0.648895	-0.124125	0.369636	0.610569	-0.0672208	0.65323	0.801973
ENST00000532075	ENSG00000177697	CD151	0.20467	0.0322663	0.165856	0.287145	0.0163892	0.0991383	0.283447	0.0266272	0.106728
ENST00000645878	ENSG00000177697	CD151	-1.0494	0.0268581	0.148449	0.458731	0.246591	0.489312	-0.415444	0.423142	0.624202
ENST00000397420	ENSG00000177697	CD151	0.291189	0.213957	0.485477	0.0649344	0.62493	0.803037	0.0923248	0.541519	0.722305
ENST00000532045	ENSG00000177697	CD151	0.12251	0.411593	0.677741	0.0189088	0.911273	0.959029	0.305195	0.0925991	0.241071
ENST00000397421	ENSG00000177697	CD151	-0.153911	0.225228	0.498853	-0.136925	0.16207	0.388804	-0.188946	0.0871531	0.231372
ENST00000541972	ENSG00000177575	CD163	1.48077	0.0788999	0.279952	-0.168446	0.568576	0.765651	0.0868103	0.809031	0.898441
ENST00000359156	ENSG00000177575	CD163	-0.59448	0.195332	0.460844	0.156425	0.431704	0.664839	0.186023	0.378791	0.583799
ENST00000537044	ENSG00000177575	CD163	0.100041	0.683674	0.858217	-0.0171787	0.88473	0.947583	0.324982	0.0182994	0.0839649
ENST00000432237	ENSG00000177575	CD163	-0.210847	0.588725	0.803468	0.0949252	0.605876	0.790877	-0.372667	0.10119	0.255482
ENST00000324953	ENSG00000135535	CD164	-0.572631	0.00573007	0.0560902	-0.0842739	0.709564	0.854863	-0.200199	0.471187	0.665745
ENST00000415861	ENSG00000135535	CD164	0.086612	0.146385	0.396816	0.226755	0.00119214	0.0202662	-0.0118496	0.87786	0.937772
ENST00000310786	ENSG00000135535	CD164	0.0773484	0.276739	0.557263	-0.124151	0.0995298	0.293474	0.0623588	0.46461	0.660323
ENST00000499860	ENSG00000135535	CD164	-0.0119307	0.868866	0.949373	0.0127681	0.876813	0.943488	-0.0812626	0.373944	0.579549
ENST00000478595	ENSG00000091972	CD200	-0.74242	0.0118688	0.0893186	-0.167121	0.612354	0.794882	-0.486573	0.139951	0.314094
ENST00000473539	ENSG00000091972	CD200	0.371714	0.11745	0.351566	0.391988	0.0220983	0.118949	0.0540409	0.775991	0.879141
ENST00000498096	ENSG00000091972	CD200	0.240972	0.185586	0.448248	-0.244485	0.0440562	0.179445	0.0760577	0.586008	0.754711
ENST00000383681	ENSG00000091972	CD200	0.826019	0.244645	0.521897	-0.434158	0.304873	0.550619	-0.466269	0.304248	0.511157
ENST00000315711	ENSG00000091972	CD200	-0.0773613	0.727425	0.883313	0.0720094	0.669968	0.831938	0.178669	0.338357	0.545501
ENST00000085219	ENSG00000012124	CD22	0.232856	0.386617	0.657321	0.0468451	0.647743	0.817739	-0.190138	0.0989336	0.251709
ENST00000341773	ENSG00000012124	CD22	-0.379343	0.397099	0.666489	-0.202063	0.243856	0.486336	0.24582	0.196931	0.389996
ENST00000596492	ENSG00000012124	CD22	-0.0799056	0.718896	0.878197	0.102644	0.260616	0.503749	0.108059	0.298227	0.504934
ENST00000594954	ENSG00000012124	CD22	-0.0492985	0.783294	0.911505	0.0356485	0.631439	0.807028	0.0250814	0.764903	0.872785
ENST00000582621	ENSG00000150637	CD226	0.416917	0.443228	0.702762	-0.0319678	0.937209	0.971	-0.0254362	0.953019	0.977201
ENST00000280200	ENSG00000150637	CD226	-0.416917	0.443228	0.702762	0.0319678	0.937209	0.971	0.0254362	0.953019	0.977201
ENST00000545339	ENSG00000215039	CD27-AS1	0.359584	0.434887	0.695731	0.259484	0.171642	0.401613	0.42309	0.04849	0.158748
ENST00000537003	ENSG00000215039	CD27-AS1	-0.253246	0.395059	0.664541	0.0638122	0.549801	0.752849	0.202757	0.0974454	0.249209
ENST00000535639	ENSG00000215039	CD27-AS1	-0.103795	0.724089	0.881826	-0.0798126	0.491545	0.710382	-0.250233	0.052798	0.167689
ENST00000417058	ENSG00000215039	CD27-AS1	-0.00992919	0.959676	0.985539	-0.142922	0.0560785	0.207514	-0.222054	0.00942694	0.0539364
ENST00000318424	ENSG00000103855	CD276	0.133293	0.635194	0.83118	-0.171638	0.3568	0.59877	-0.235152	0.229984	0.430248
ENST00000318443	ENSG00000103855	CD276	0.0743612	0.683225	0.858003	-0.0856354	0.372015	0.612427	0.074587	0.483377	0.675421
ENST00000559465	ENSG00000103855	CD276	-0.0777919	0.510768	0.752849	-0.033615	0.656605	0.823282	-0.0916804	0.271878	0.476296
ENST00000561213	ENSG00000103855	CD276	-0.0565756	0.694948	0.865181	0.202894	0.0328875	0.150307	0.0445166	0.668756	0.812966
ENST00000259053	ENSG00000241399	CD302	0.429903	0.191554	0.456341	0.509392	0.0390805	0.167274	0.226425	0.388673	0.592976
ENST00000553424	ENSG00000241399	CD302	-0.429903	0.191554	0.456341	-0.509392	0.0390805	0.167274	-0.226425	0.388673	0.592976
ENST00000596002	ENSG00000167775	CD320	0.153119	0.233523	0.508325	0.254671	0.0380976	0.164742	0.241242	0.10331	0.259037
ENST00000537716	ENSG00000167775	CD320	-0.236573	0.334987	0.613518	-0.153683	0.488754	0.70828	-0.140841	0.559756	0.735771
ENST00000301458	ENSG00000167775	CD320	0.0100152	0.950364	0.981779	-0.0853586	0.540947	0.746399	-0.0667503	0.676872	0.818564
ENST00000367036	ENSG00000174059	CD34	0.353003	0.131819	0.374688	-0.293619	0.0404686	0.1711	-0.0317225	0.856172	0.926018
ENST00000310833	ENSG00000174059	CD34	-0.177731	0.214617	0.48631	0.17057	0.023751	0.124132	0.0186698	0.82643	0.908545
ENST00000356522	ENSG00000174059	CD34	0.034544	0.803139	0.920957	-0.0848781	0.250069	0.492451	-0.0114041	0.892369	0.945579
ENST00000323906	ENSG00000104894	CD37	0.21307	0.398345	0.667293	-0.131518	0.287656	0.53285	0.00443595	0.973458	0.987803
ENST00000597852	ENSG00000104894	CD37	-0.21307	0.398345	0.667293	0.131518	0.287656	0.53285	-0.00443595	0.973458	0.987803
ENST00000309424	ENSG00000117877	CD3EAP	0.0193848	0.904654	0.964845	0.0476749	0.717643	0.859671	0.160415	0.272384	0.476837
ENST00000589804	ENSG00000117877	CD3EAP	-0.0193848	0.904654	0.964845	-0.0476749	0.717643	0.859671	-0.160415	0.272384	0.476837
ENST00000528086	ENSG00000026508	CD44	-0.355829	0.0516662	0.218905	-0.323359	0.0123581	0.083417	-0.384433	0.0104046	0.0577038
ENST00000263398	ENSG00000026508	CD44	0.232465	0.143771	0.392831	0.0702597	0.553375	0.755449	0.346428	0.0114943	0.0616936
ENST00000425428	ENSG00000026508	CD44	-0.125298	0.503608	0.748361	0.158573	0.273131	0.517764	-0.244884	0.131764	0.302506
ENST00000367041	ENSG00000117335	CD46	0.471433	0.0241906	0.139528	0.384979	0.0130572	0.0864094	0.515755	0.00358758	0.0282061
ENST00000357714	ENSG00000117335	CD46	-0.400041	0.0185443	0.118088	-0.195369	0.150657	0.372454	-0.264564	0.0783916	0.215897
ENST00000367042	ENSG00000117335	CD46	0.567901	0.170177	0.429455	-0.0808171	0.724709	0.86398	-0.0399012	0.87282	0.935003
ENST00000469535	ENSG00000117335	CD46	0.0816253	0.17498	0.435608	0.104013	0.0448591	0.181373	0.0605332	0.287321	0.493243
ENST00000354848	ENSG00000117335	CD46	-0.648569	0.0887326	0.300145	-0.752206	0.0018265	0.0265294	-0.547934	0.0393853	0.13813
ENST00000360212	ENSG00000117335	CD46	0.490389	0.303748	0.584438	0.621169	0.0137569	0.0891727	0.63229	0.0320488	0.120792
ENST00000636114	ENSG00000117335	CD46	0.354919	0.388292	0.659139	-0.193451	0.489527	0.708986	-0.450137	0.137214	0.310105
ENST00000361309	ENSG00000196776	CD47	0.102948	0.163561	0.421241	0.152273	0.0549392	0.205071	0.240458	0.00912287	0.0527719
ENST00000355354	ENSG00000196776	CD47	-0.0469902	0.431007	0.692828	-0.0159872	0.803953	0.906641	0.0697041	0.346643	0.553133
ENST00000471694	ENSG00000196776	CD47	0.0249414	0.73027	0.885027	-0.0239638	0.768127	0.887311	-0.145449	0.121133	0.286479
ENST00000367064	ENSG00000196352	CD55	0.181767	0.167429	0.426241	0.2469	0.0639588	0.223727	0.451572	0.00235269	0.0213434
ENST00000314754	ENSG00000196352	CD55	-0.277315	0.170571	0.429903	0.0968332	0.463838	0.689276	-0.268385	0.0688044	0.198672
ENST00000476590	ENSG00000196352	CD55	-0.180577	0.192275	0.457235	-0.202736	0.138087	0.354201	-0.187123	0.222711	0.421308
ENST00000367063	ENSG00000196352	CD55	0.0363184	0.787404	0.913462	-0.217138	0.0535395	0.201744	-0.127659	0.303382	0.510228
ENST00000642928	ENSG00000085063	CD59	-0.434218	0.000102033	0.00414725	-0.233084	0.00288524	0.0345718	-0.396687	9.16204e-06	0.000632608
ENST00000395850	ENSG00000085063	CD59	1.12868	0.00785892	0.0691743	0.513855	0.0853905	0.267923	1.01923	0.00309826	0.0256617
ENST00000351554	ENSG00000085063	CD59	0.282991	0.0143307	0.100817	0.0870222	0.211688	0.450468	0.0912358	0.249605	0.452716
ENST00000426650	ENSG00000085063	CD59	0.768349	0.0855034	0.293774	0.599575	0.0535866	0.201874	1.28251	0.00117892	0.0136213
ENST00000651485	ENSG00000085063	CD59	0.0326558	0.801906	0.92048	0.0322218	0.703358	0.851363	0.0229874	0.809025	0.898441
ENST00000528987	ENSG00000085063	CD59	-0.0338058	0.622919	0.82418	0.147918	0.0652314	0.226466	0.00329563	0.970783	0.98654
ENST00000552164	ENSG00000135404	CD63	0.481897	0.0124517	0.0918745	0.0964101	0.374827	0.615476	0.184526	0.133377	0.304758
ENST00000552692	ENSG00000135404	CD63	0.333304	0.0750956	0.27203	0.273997	0.0150521	0.0944692	0.520214	7.66869e-05	0.00236933
ENST00000548117	ENSG00000135404	CD63	0.136546	0.599918	0.810944	-0.0348267	0.782106	0.895156	0.179241	0.238238	0.439939
ENST00000549117	ENSG00000135404	CD63	0.120838	0.635106	0.83118	0.366587	0.00167745	0.0251381	0.406216	0.00143607	0.0155095
ENST00000257857	ENSG00000135404	CD63	-0.0908797	0.426134	0.689281	-0.00375956	0.949472	0.977162	-0.0927985	0.167331	0.351929
ENST00000550050	ENSG00000135404	CD63	-0.123813	0.431363	0.693093	-0.163622	0.0297051	0.141624	-0.133297	0.108579	0.267238
ENST00000552067	ENSG00000135404	CD63	0.0280685	0.940371	0.978193	0.0489888	0.777963	0.892547	-0.0503726	0.808674	0.898266
ENST00000546939	ENSG00000135404	CD63	0.00104925	0.995446	0.998375	-0.0965433	0.295408	0.540813	-0.0946961	0.34721	0.553576
ENST00000548160	ENSG00000135404	CD63	-0.0726597	0.808899	0.923154	0.0906893	0.56971	0.766586	0.0386035	0.822656	0.906396
ENST00000548898	ENSG00000135404	CD63	-0.0606743	0.839809	0.937549	-0.123066	0.480104	0.702372	0.0904556	0.670611	0.814281
ENST00000377795	ENSG00000019582	CD74	-0.259855	0.0218614	0.131136	-0.11979	0.0305643	0.143948	-0.146936	0.0129094	0.0664053
ENST00000009530	ENSG00000019582	CD74	0.182627	0.0910897	0.304481	0.0837711	0.115555	0.319963	0.0275502	0.625913	0.783652
ENST00000522246	ENSG00000019582	CD74	0.262715	0.229844	0.504454	0.313643	0.00408993	0.0430846	0.27674	0.0218559	0.093762
ENST00000517791	ENSG00000019582	CD74	-0.239088	0.126084	0.365623	0.0369944	0.629479	0.80604	-0.0485513	0.564034	0.739105
ENST00000353334	ENSG00000019582	CD74	0.0500272	0.571895	0.792402	-0.0173021	0.697811	0.847907	0.0559964	0.246868	0.449618
ENST00000522153	ENSG00000019582	CD74	0.0295654	0.906121	0.965313	-0.229863	0.041771	0.174395	-0.170641	0.167403	0.352011
ENST00000517752	ENSG00000019582	CD74	0.00929637	0.969851	0.988832	0.112273	0.365798	0.607406	-0.0477456	0.723691	0.848408
ENST00000518797	ENSG00000019582	CD74	-0.0400949	0.814914	0.925649	0.0337935	0.679818	0.837608	0.225351	0.00978527	0.0553573
ENST00000531840	ENSG00000110651	CD81	-0.27608	0.000753397	0.0151349	-0.0467415	0.501065	0.717849	-0.17071	0.0262239	0.105822
ENST00000263645	ENSG00000110651	CD81	0.280587	0.00605861	0.058197	0.110312	0.172483	0.402531	0.262458	0.00405071	0.0306003
ENST00000492252	ENSG00000110651	CD81	-0.302137	0.0096664	0.0791206	-0.149381	0.171775	0.401752	-0.301444	0.0114138	0.0614536
ENST00000481386	ENSG00000110651	CD81	0.160522	0.0866283	0.296221	-0.0711169	0.283367	0.52854	0.123306	0.099124	0.25197
ENST00000530239	ENSG00000110651	CD81	-0.271428	0.193546	0.458664	-0.0788199	0.491034	0.710021	-0.0901943	0.487069	0.678478
ENST00000468153	ENSG00000110651	CD81	-0.123003	0.356232	0.632313	-0.069605	0.403311	0.640403	-0.126697	0.182756	0.371757
ENST00000481687	ENSG00000110651	CD81	0.0657932	0.727058	0.883181	-0.129782	0.338407	0.582397	-0.314181	0.0446953	0.150566
ENST00000526072	ENSG00000110651	CD81	-0.304472	0.466279	0.720833	-0.407415	0.446398	0.676194	-1.07498	0.106761	0.264375
ENST00000227155	ENSG00000085117	CD82	0.0521628	0.680008	0.856265	0.158818	0.0825386	0.262267	0.0344467	0.730785	0.852629
ENST00000342935	ENSG00000085117	CD82	-0.0521628	0.680008	0.856265	-0.158818	0.0825386	0.262267	-0.0344467	0.730785	0.852629
ENST00000379153	ENSG00000112149	CD83	0.162734	0.610816	0.817479	-0.324536	0.294884	0.540275	0.242376	0.500528	0.689518
ENST00000612003	ENSG00000112149	CD83	-0.162734	0.610816	0.817479	0.324536	0.294884	0.540275	-0.242376	0.500528	0.689518
ENST00000368054	ENSG00000066294	CD84	0.57127	0.334563	0.613064	0.358229	0.272601	0.517082	-0.0547263	0.865617	0.931117
ENST00000534968	ENSG00000066294	CD84	-0.57127	0.334563	0.613064	-0.358229	0.272601	0.517082	0.0547263	0.865617	0.931117
ENST00000283635	ENSG00000153563	CD8A	0.157547	0.512328	0.754063	-0.422853	0.0523355	0.199097	-0.717266	0.00141078	0.0152973
ENST00000409511	ENSG00000153563	CD8A	-0.157547	0.512328	0.754063	0.422853	0.0523355	0.199097	0.717266	0.00141078	0.0152973
ENST00000646407	ENSG00000010278	CD9	-0.713554	0.22783	0.502042	-0.400592	0.172437	0.402513	-0.432623	0.212955	0.409972
ENST00000382519	ENSG00000010278	CD9	0.220831	0.454886	0.712087	-0.0665776	0.631417	0.807028	0.0800189	0.595991	0.762079
ENST00000009180	ENSG00000010278	CD9	0.130329	0.493798	0.741381	0.0959971	0.300412	0.546241	0.0562673	0.58473	0.753753
ENST00000610354	ENSG00000010278	CD9	-0.0726775	0.641597	0.834939	-0.0238275	0.762523	0.884374	-0.0498161	0.571442	0.744158
ENST00000645368	ENSG00000010278	CD9	0.00408844	0.982471	0.993625	0.152459	0.113733	0.317076	0.164702	0.116478	0.279808
ENST00000611428	ENSG00000002586	CD99	0.254861	0.083107	0.288915	0.166283	0.0404989	0.171213	0.198545	0.0306752	0.117138
ENST00000381192	ENSG00000002586	CD99	-0.114273	0.316614	0.597096	-0.111071	0.092128	0.279528	-0.121883	0.0917456	0.239578
ENST00000624481	ENSG00000002586	CD99	-0.127658	0.409504	0.675828	-0.00456203	0.961552	0.982792	-0.0141319	0.887936	0.943523
ENST00000634795	ENSG00000102181	CD99L2	0.907675	0.0342738	0.171954	0.0242323	0.840114	0.924813	0.233275	0.135021	0.307137
ENST00000613030	ENSG00000102181	CD99L2	0.247259	0.173698	0.43391	0.215889	0.0133696	0.0876277	0.122449	0.245349	0.447971
ENST00000466436	ENSG00000102181	CD99L2	-0.151541	0.189412	0.453429	-0.0507896	0.474386	0.697796	-0.0658297	0.446043	0.644891
ENST00000346693	ENSG00000102181	CD99L2	-0.104592	0.257763	0.536198	-0.172368	0.0810798	0.258914	-0.149612	0.207716	0.403577
ENST00000437787	ENSG00000102181	CD99L2	-0.211319	0.428083	0.690495	0.0874788	0.619656	0.799396	-0.43404	0.0275791	0.109238
ENST00000370377	ENSG00000102181	CD99L2	-0.0781608	0.483839	0.733672	-0.135587	0.0351421	0.156552	-0.0418809	0.58841	0.756603
ENST00000643434	ENSG00000140326	CDAN1	-0.29321	0.0685055	0.258497	-0.0205524	0.93662	0.970765	-0.0580151	0.83746	0.914269
ENST00000356231	ENSG00000140326	CDAN1	0.0960706	0.159485	0.415533	-0.0655454	0.367527	0.608803	0.0162674	0.84379	0.918041
ENST00000562465	ENSG00000140326	CDAN1	0.062917	0.548326	0.777706	-0.00514156	0.955673	0.980411	-0.000386659	0.997133	0.999121
ENST00000563604	ENSG00000140326	CDAN1	-0.038275	0.563677	0.787331	0.139081	0.104312	0.301824	-0.0302221	0.75182	0.864867
ENST00000361544	ENSG00000079335	CDC14A	0.117391	0.719511	0.878619	-0.171889	0.141122	0.358636	-0.127178	0.362009	0.567704
ENST00000336454	ENSG00000079335	CDC14A	-0.117391	0.719511	0.878619	0.171889	0.141122	0.358636	0.127178	0.362009	0.567704
ENST00000474602	ENSG00000081377	CDC14B	-0.38332	0.0772067	0.276291	-0.291821	0.00617424	0.0549201	-0.291541	0.0142556	0.0709741
ENST00000412285	ENSG00000081377	CDC14B	0.242615	0.22169	0.494993	0.0339389	0.690222	0.843545	0.125976	0.18439	0.373819
ENST00000375242	ENSG00000081377	CDC14B	-0.164628	0.331477	0.610197	-0.038037	0.618745	0.79896	-0.160797	0.0768514	0.213413
ENST00000375240	ENSG00000081377	CDC14B	-0.308992	0.433602	0.694766	-0.265539	0.0910359	0.277845	0.144178	0.390121	0.594369
ENST00000375241	ENSG00000081377	CDC14B	-0.25008	0.527465	0.76476	0.0276079	0.857801	0.933918	-0.102549	0.548001	0.727093
ENST00000463569	ENSG00000081377	CDC14B	-0.0915316	0.81344	0.925249	0.495199	0.0260356	0.13115	-0.0778211	0.71552	0.843264
ENST00000484907	ENSG00000130177	CDC16	-0.147925	0.114118	0.345905	-0.156794	0.114549	0.318512	-0.163295	0.139039	0.312801
ENST00000494766	ENSG00000130177	CDC16	-0.0830564	0.158324	0.414121	-0.0989796	0.0786951	0.253989	-0.145299	0.0214936	0.0928031
ENST00000375310	ENSG00000130177	CDC16	-0.230678	0.177831	0.438744	0.00776933	0.958991	0.981482	-0.250566	0.136383	0.308884
ENST00000252457	ENSG00000130177	CDC16	0.139275	0.428952	0.69118	0.0815568	0.572875	0.768824	0.308845	0.0690649	0.199107
ENST00000375308	ENSG00000130177	CDC16	0.139275	0.428952	0.69118	0.0815568	0.572875	0.768824	0.308845	0.0690649	0.199107
ENST00000356221	ENSG00000130177	CDC16	0.0741704	0.45546	0.712401	0.0949503	0.254488	0.496984	0.108176	0.244411	0.44705
ENST00000252458	ENSG00000130177	CDC16	0.0844387	0.812459	0.924721	-0.466872	0.212814	0.451703	-0.502117	0.174461	0.36088
ENST00000471692	ENSG00000094880	CDC23	-0.110993	0.264057	0.543362	-0.326582	0.0126293	0.0845465	0.155328	0.304381	0.511328
ENST00000394884	ENSG00000094880	CDC23	0.0861241	0.507347	0.751051	0.0826097	0.467947	0.692724	0.282239	0.0301955	0.115983
ENST00000394886	ENSG00000094880	CDC23	-0.00274414	0.976947	0.991239	0.0205916	0.829499	0.919602	-0.28986	0.0091793	0.0529603
ENST00000379598	ENSG00000101224	CDC25B	-0.318623	0.0154389	0.105629	0.622519	0.0252136	0.128775	0.926327	0.00512949	0.0357121
ENST00000344256	ENSG00000101224	CDC25B	0.261949	0.132426	0.37518	0.0663106	0.726211	0.864652	-0.133618	0.516853	0.702362
ENST00000340833	ENSG00000101224	CDC25B	-0.220167	0.0929479	0.308129	-0.228783	0.106853	0.306182	-0.0680966	0.657997	0.805416
ENST00000245960	ENSG00000101224	CDC25B	0.0620784	0.411301	0.677421	0.0987703	0.292525	0.537794	0.0700152	0.50331	0.692081
ENST00000439880	ENSG00000101224	CDC25B	0.0162106	0.915005	0.968681	-0.382741	0.0476067	0.188069	-0.20707	0.323709	0.531198
ENST00000467519	ENSG00000101224	CDC25B	-0.162285	0.643802	0.836292	-0.156975	0.387418	0.626584	-0.197999	0.378399	0.583452
ENST00000066544	ENSG00000004897	CDC27	0.113642	0.196256	0.462332	0.0276796	0.744004	0.874121	0.0328837	0.73301	0.854286
ENST00000531206	ENSG00000004897	CDC27	-0.222586	0.255349	0.533563	-0.316115	0.138429	0.354766	-0.130098	0.599443	0.764611
ENST00000527547	ENSG00000004897	CDC27	-0.0862331	0.25819	0.536651	0.090396	0.232221	0.473516	0.0323815	0.704552	0.836813
ENST00000533415	ENSG00000004897	CDC27	-0.18164	0.72616	0.882705	-0.641595	0.0776695	0.252005	-0.311443	0.434444	0.634413
ENST00000570740	ENSG00000004897	CDC27	-0.026014	0.917631	0.96957	-0.229288	0.208459	0.446946	-0.434092	0.0373436	0.133619
ENST00000586283	ENSG00000099804	CDC34	0.248518	0.00255586	0.0336227	0.234809	0.00133885	0.0216944	0.295318	0.000325396	0.00597612
ENST00000215574	ENSG00000099804	CDC34	-0.185481	0.0242166	0.139577	-0.0342468	0.625322	0.803245	0.0956085	0.221727	0.420229
ENST00000606065	ENSG00000099804	CDC34	0.119764	0.684515	0.858759	0.146261	0.532271	0.740089	-0.193867	0.480302	0.672939
ENST00000586788	ENSG00000099804	CDC34	-0.0701209	0.448819	0.707286	-0.317417	0.00237747	0.0309655	-0.355465	0.00239771	0.0216112
ENST00000606400	ENSG00000099804	CDC34	0.00739863	0.969051	0.988614	-0.335067	0.0313567	0.146045	-0.806488	1.46104e-05	0.000845495
ENST00000589755	ENSG00000105401	CDC37	-0.31961	0.254954	0.533157	-0.0646559	0.561294	0.760502	0.333909	0.0593886	0.180668
ENST00000593124	ENSG00000105401	CDC37	0.040521	0.51008	0.752495	0.0647647	0.217243	0.456381	-0.0596163	0.320956	0.528176
ENST00000591248	ENSG00000105401	CDC37	0.0131323	0.91367	0.968217	-0.217077	0.0410739	0.172681	-0.321	0.00844518	0.0499891
ENST00000222005	ENSG00000105401	CDC37	-0.0166071	0.867016	0.948655	0.165029	0.0450083	0.181716	0.253712	0.00845146	0.0500026
ENST00000381858	ENSG00000106993	CDC37L1	0.165307	0.55585	0.782467	0.113134	0.463832	0.689276	-0.0592991	0.739367	0.857783
ENST00000479095	ENSG00000106993	CDC37L1	0.045915	0.742031	0.891271	-0.188699	0.152827	0.375304	-0.280476	0.0639191	0.189602
ENST00000381854	ENSG00000106993	CDC37L1	-0.128952	0.518203	0.758328	-0.049566	0.711956	0.85584	0.116162	0.453138	0.650466
ENST00000307731	ENSG00000168438	CDC40	-0.286795	0.140324	0.387732	-0.0367752	0.821881	0.915857	-0.266167	0.154546	0.334739
ENST00000368932	ENSG00000168438	CDC40	0.389834	0.298589	0.579448	-0.0157887	0.963689	0.983658	0.468325	0.259485	0.463255
ENST00000606893	ENSG00000168438	CDC40	0.0791678	0.350295	0.627194	0.0623645	0.379798	0.62002	0.0712207	0.369382	0.574882
ENST00000315554	ENSG00000070831	CDC42	0.277152	0.00480443	0.0503476	0.338558	7.0828e-05	0.00341175	0.336099	0.000413522	0.00698252
ENST00000648594	ENSG00000070831	CDC42	-0.173234	0.0289876	0.155231	-0.0840039	0.366418	0.607927	-0.299933	0.00522332	0.0361368
ENST00000498236	ENSG00000070831	CDC42	-0.15344	0.230057	0.504652	-0.144466	0.321305	0.566546	-0.305232	0.0569275	0.176018
ENST00000400259	ENSG00000070831	CDC42	0.0536109	0.935435	0.976754	-0.0675549	0.870463	0.94037	0.141989	0.755708	0.867322
ENST00000344548	ENSG00000070831	CDC42	-0.0343376	0.689968	0.86239	-0.233506	0.00103907	0.018724	-0.123744	0.115103	0.277526
ENST00000366767	ENSG00000143776	CDC42BPA	-0.332806	5.45363e-05	0.00277896	0.0138418	0.859	0.934481	-0.0452185	0.598781	0.764185
ENST00000429440	ENSG00000143776	CDC42BPA	-0.15017	0.00188766	0.0274005	-0.0259436	0.643912	0.815156	-0.103339	0.109409	0.268522
ENST00000334218	ENSG00000143776	CDC42BPA	0.3912	0.00959578	0.078805	0.315907	0.0384313	0.165674	0.294738	0.102545	0.257781
ENST00000366766	ENSG00000143776	CDC42BPA	0.499447	0.0318058	0.164514	0.295891	0.0261969	0.13158	0.445058	0.00394915	0.0300844
ENST00000366764	ENSG00000143776	CDC42BPA	-0.258402	0.0457308	0.203797	-0.488504	0.000619322	0.0134976	-0.459095	0.00317238	0.0260449
ENST00000488131	ENSG00000143776	CDC42BPA	-0.118701	0.0677408	0.256921	-0.0555774	0.465661	0.691038	-0.0382314	0.659733	0.806933
ENST00000462553	ENSG00000143776	CDC42BPA	-0.0654059	0.520696	0.76004	-0.0198016	0.865075	0.937877	-0.13758	0.314596	0.521878
ENST00000366769	ENSG00000143776	CDC42BPA	0.0205071	0.885498	0.956525	-0.222036	0.0849458	0.266996	-0.227804	0.154042	0.333987
ENST00000448940	ENSG00000143776	CDC42BPA	-0.0977789	0.614149	0.819099	-0.186966	0.0516046	0.197467	-0.364695	0.00101064	0.0123524
ENST00000441725	ENSG00000143776	CDC42BPA	0.00278054	0.989497	0.99643	0.387247	0.00540142	0.0509518	0.503149	0.000470946	0.00764031
ENST00000361246	ENSG00000198752	CDC42BPB	0.10825	0.0707312	0.263011	-0.0689907	0.144792	0.364075	0.0456532	0.390784	0.595174
ENST00000560492	ENSG00000198752	CDC42BPB	-0.173994	0.0498357	0.214191	-0.22325	0.0184222	0.106616	-0.445447	8.79186e-05	0.00261538
ENST00000559245	ENSG00000198752	CDC42BPB	-0.228579	0.104569	0.329884	-0.0984863	0.345935	0.589515	-0.381856	0.00172273	0.0174692
ENST00000559790	ENSG00000198752	CDC42BPB	-0.146398	0.290426	0.57075	-0.119963	0.36006	0.601715	0.00725695	0.960233	0.980827
ENST00000559043	ENSG00000198752	CDC42BPB	-0.0695791	0.342198	0.619726	0.134212	0.0176496	0.10387	0.0412295	0.512244	0.698698
ENST00000457889	ENSG00000163171	CDC42EP3	-0.675583	0.160955	0.417248	-0.205103	0.244236	0.486797	-0.0967123	0.641461	0.794317
ENST00000611976	ENSG00000163171	CDC42EP3	0.461127	0.313496	0.594778	0.175824	0.371421	0.611861	0.152543	0.51813	0.703601
ENST00000295324	ENSG00000163171	CDC42EP3	-0.299265	0.400631	0.669057	-0.108679	0.458818	0.685529	-0.115404	0.509773	0.696922
ENST00000335793	ENSG00000179604	CDC42EP4	0.0596854	0.476466	0.728443	-0.0915637	0.24194	0.483899	-0.0699818	0.439811	0.639401
ENST00000580315	ENSG00000179604	CDC42EP4	-0.0596854	0.476466	0.728443	0.0915637	0.24194	0.483899	0.0699818	0.439811	0.639401
ENST00000357235	ENSG00000197622	CDC42SE1	-0.356096	0.000264397	0.00756553	-0.193528	0.0121766	0.0826378	-0.176817	0.0376165	0.134173
ENST00000540998	ENSG00000197622	CDC42SE1	0.3358	0.00187376	0.0272474	0.163453	0.102188	0.298078	0.201575	0.0575068	0.177132
ENST00000483763	ENSG00000197622	CDC42SE1	0.123848	0.0484409	0.210513	0.138661	0.0101718	0.0741337	0.0728567	0.220993	0.419473
ENST00000491825	ENSG00000197622	CDC42SE1	0.063638	0.696877	0.866345	-0.117195	0.43657	0.668222	0.0336678	0.835424	0.913222
ENST00000360515	ENSG00000158985	CDC42SE2	0.211495	0.108779	0.337032	-0.0617206	0.418786	0.653229	-9.60965e-05	0.999141	1
ENST00000395246	ENSG00000158985	CDC42SE2	-0.352792	0.173733	0.433923	0.257321	0.0869552	0.270715	0.198816	0.292276	0.498366
ENST00000505065	ENSG00000158985	CDC42SE2	-0.0729359	0.421267	0.685098	-0.0901758	0.0982159	0.290946	-0.113434	0.068977	0.198971
ENST00000209728	ENSG00000094804	CDC6	0.0300157	0.792087	0.916355	0.112521	0.0903669	0.276643	0.137808	0.0652343	0.192009
ENST00000647931	ENSG00000094804	CDC6	0.0300157	0.792087	0.916355	0.112521	0.0903669	0.276643	0.137808	0.0652343	0.192009
ENST00000649662	ENSG00000094804	CDC6	-0.0754164	0.785878	0.912751	-0.290702	0.0589613	0.213362	-0.363636	0.0333058	0.123762
ENST00000234626	ENSG00000097046	CDC7	0.561047	0.0967324	0.315163	0.380262	0.212643	0.451517	-0.0854599	0.817021	0.902912
ENST00000428239	ENSG00000097046	CDC7	-0.561047	0.0967324	0.315163	-0.380262	0.212643	0.451517	0.0854599	0.817021	0.902912
ENST00000650099	ENSG00000134371	CDC73	0.391388	0.0923034	0.306878	0.733374	0.0369589	0.161796	0.530564	0.170516	0.355677
ENST00000647662	ENSG00000134371	CDC73	0.55235	0.180338	0.44167	0.0503019	0.823435	0.91673	0.196302	0.443875	0.643144
ENST00000367435	ENSG00000134371	CDC73	-0.20848	0.112997	0.344094	-0.149203	0.254817	0.497224	0.00811956	0.95587	0.978645
ENST00000649895	ENSG00000134371	CDC73	0.0955883	0.252252	0.530201	0.055928	0.549583	0.752656	0.0084329	0.934393	0.967953
ENST00000643006	ENSG00000134371	CDC73	0.212048	0.263039	0.541976	0.0497218	0.850997	0.930231	-0.244589	0.39272	0.596931
ENST00000649606	ENSG00000134371	CDC73	0.0381732	0.508734	0.751781	0.104649	0.114473	0.318416	0.0785616	0.299813	0.506547
ENST00000635846	ENSG00000134371	CDC73	0.218683	0.615579	0.819988	0.163919	0.608103	0.792144	0.498189	0.228356	0.428122
ENST00000650197	ENSG00000134371	CDC73	-0.0488068	0.970736	0.989091	-0.00469541	0.990126	0.996105	-0.53356	0.201194	0.395517
ENST00000503958	ENSG00000040731	CDH10	0.516589	0.0396985	0.187511	-0.0598658	0.712481	0.856241	-0.252586	0.219734	0.418141
ENST00000510477	ENSG00000040731	CDH10	-0.246123	0.156967	0.412162	0.067563	0.691827	0.84458	0.175911	0.357066	0.562947
ENST00000264463	ENSG00000040731	CDH10	0.165155	0.321645	0.601495	-0.0505979	0.74765	0.876111	-0.119521	0.505095	0.693416
ENST00000394156	ENSG00000140937	CDH11	-1.01053	0.0207628	0.127044	-0.0944462	0.702635	0.851005	-0.383242	0.147245	0.324051
ENST00000268603	ENSG00000140937	CDH11	0.0779188	0.426358	0.689416	0.0406805	0.541446	0.74685	0.0607527	0.412648	0.614985
ENST00000566827	ENSG00000140937	CDH11	0.0545677	0.622798	0.824177	-0.0539824	0.41288	0.648492	-0.048433	0.509867	0.696936
ENST00000619158	ENSG00000140937	CDH11	0.0272144	0.684275	0.858567	0.0731135	0.201941	0.438756	0.125109	0.0499149	0.161624
ENST00000567934	ENSG00000140937	CDH11	-0.00156103	0.994547	0.998125	-0.0821379	0.465853	0.691092	-0.0870256	0.506524	0.694408
ENST00000382254	ENSG00000154162	CDH12	0.339863	0.0511811	0.217503	0.245474	0.027688	0.135964	0.0544723	0.62123	0.78049
ENST00000504376	ENSG00000154162	CDH12	-0.377056	0.0306568	0.160677	-0.0115212	0.908805	0.958057	-0.0927885	0.370843	0.576393
ENST00000517378	ENSG00000154162	CDH12	-0.0344226	0.922335	0.971148	-0.372327	0.0192755	0.109693	0.0626634	0.71804	0.844869
ENST00000567445	ENSG00000140945	CDH13	-0.39153	0.277399	0.557894	-0.222169	0.0104387	0.0752871	-0.506291	9.82889e-07	0.000157314
ENST00000567109	ENSG00000140945	CDH13	0.15222	0.635974	0.831537	-0.0206409	0.603324	0.789075	0.040391	0.401431	0.604972
ENST00000428848	ENSG00000140945	CDH13	-0.560925	0.420004	0.68408	0.0129277	0.877753	0.943902	0.0149476	0.888203	0.94363
ENST00000539548	ENSG00000140945	CDH13	0.13494	0.858836	0.945625	-0.289949	0.0119128	0.0815386	-0.287246	0.0325272	0.121795
ENST00000268613	ENSG00000140945	CDH13	-0.0971939	0.916562	0.969279	0.297053	0.0140644	0.090636	0.228256	0.11547	0.278203
ENST00000289746	ENSG00000129910	CDH15	0.136153	5.27027e-06	0.000571719	-0.0544656	0.903651	0.955564	0.237503	0.625443	0.783324
ENST00000524089	ENSG00000129910	CDH15	-0.165726	5.11968e-06	0.000557863	-0.0263041	0.957303	0.981059	-0.301188	0.589934	0.757788
ENST00000521087	ENSG00000129910	CDH15	-0.0377403	0.214286	0.485793	0.0318777	0.931158	0.968332	0.0234024	0.951123	0.976219
ENST00000502796	ENSG00000145526	CDH18	0.316365	0.0344915	0.17239	0.038822	0.885021	0.947732	0.00146516	0.996066	0.998761
ENST00000507632	ENSG00000145526	CDH18	-0.177128	0.0186478	0.118638	-0.48341	0.0323806	0.148706	-0.377205	0.196219	0.389179
ENST00000382275	ENSG00000145526	CDH18	-0.135379	0.0970268	0.315554	0.0419935	0.727389	0.864999	0.117373	0.401585	0.605097
ENST00000507958	ENSG00000145526	CDH18	0.0525413	0.418151	0.682827	-0.288795	0.152823	0.375304	0.131041	0.560191	0.736147
ENST00000511273	ENSG00000145526	CDH18	-0.0644115	0.472485	0.725394	0.0560713	0.749455	0.877158	-0.0330888	0.864738	0.930533
ENST00000274170	ENSG00000145526	CDH18	-0.0916715	0.569704	0.791268	-0.0327418	0.82912	0.91937	-0.179995	0.314355	0.521697
ENST00000269141	ENSG00000170558	CDH2	0.6972	0.190928	0.455384	0.880157	0.000285132	0.00808851	0.657403	0.00983374	0.0555413
ENST00000399380	ENSG00000170558	CDH2	-0.6972	0.190928	0.455384	-0.880157	0.000285132	0.00808851	-0.657403	0.00983374	0.0555413
ENST00000262717	ENSG00000101542	CDH20	0.384256	0.0505664	0.216262	0.0517703	0.591686	0.781974	0.035701	0.738595	0.857418
ENST00000536675	ENSG00000101542	CDH20	-0.384256	0.0505664	0.216262	-0.0517703	0.591686	0.781974	-0.035701	0.738595	0.857418
ENST00000474438	ENSG00000149654	CDH22	-0.34529	9.11342e-08	3.86853e-05	-0.451653	6.03438e-05	0.00308479	-0.560899	1.4886e-06	0.000202121
ENST00000537909	ENSG00000149654	CDH22	0.249378	0.00317856	0.0387782	0.00801052	0.93874	0.971784	0.106344	0.377628	0.582813
ENST00000372262	ENSG00000149654	CDH22	-0.1548	0.0669354	0.255016	0.0449261	0.668749	0.831055	-0.0209305	0.861719	0.928992
ENST00000398792	ENSG00000107736	CDH23	-0.571279	6.99315e-07	0.000146713	0.0400387	0.80034	0.905055	0.0490576	0.762345	0.871087
ENST00000442677	ENSG00000107736	CDH23	-0.270142	0.000358412	0.0091892	-0.181103	0.0856077	0.268299	-0.032279	0.771628	0.876891
ENST00000224721	ENSG00000107736	CDH23	0.160812	0.0274664	0.150415	0.203651	0.0543871	0.20393	-0.0622702	0.59443	0.761
ENST00000299366	ENSG00000107736	CDH23	-0.346166	0.0236018	0.137488	-0.0523819	0.746666	0.875594	-0.0830059	0.635282	0.789936
ENST00000475158	ENSG00000107736	CDH23	0.0919116	0.408408	0.674908	0.134734	0.527091	0.736679	-0.348136	0.12201	0.287995
ENST00000616684	ENSG00000107736	CDH23	0.109051	0.411331	0.677446	-0.0191386	0.926982	0.966377	0.500914	0.019858	0.088251
ENST00000619887	ENSG00000107736	CDH23	0.0889649	0.612816	0.818457	-0.0884161	0.684818	0.840606	0.458197	0.0807022	0.220161
ENST00000466757	ENSG00000107736	CDH23	-0.257073	0.410736	0.676902	-0.482257	0.0598339	0.215053	-0.334506	0.290955	0.496808
ENST00000485922	ENSG00000139880	CDH24	-0.114821	0.519114	0.758782	-0.271794	0.136066	0.351025	-0.515804	0.0135871	0.0686895
ENST00000487137	ENSG00000139880	CDH24	0.0473431	0.807216	0.922511	-0.0128062	0.948206	0.976583	-0.169937	0.430743	0.631147
ENST00000397359	ENSG00000139880	CDH24	-0.00881587	0.968398	0.98834	0.178047	0.445049	0.675304	0.53224	0.0392541	0.137806
ENST00000370991	ENSG00000124215	CDH26	0.177469	0.149367	0.401021	-0.112863	0.293008	0.53828	0.00855604	0.943234	0.972273
ENST00000348616	ENSG00000124215	CDH26	-0.177469	0.149367	0.401021	0.112863	0.293008	0.53828	-0.00855604	0.943234	0.972273
ENST00000542274	ENSG00000062038	CDH3	0.583181	0.0583676	0.234694	0.359406	0.186371	0.419645	0.677646	0.0205384	0.0901447
ENST00000429102	ENSG00000062038	CDH3	-0.277552	0.1506	0.402833	-0.434148	0.0204294	0.113599	-0.070948	0.698745	0.833046
ENST00000264012	ENSG00000062038	CDH3	-0.0307093	0.873933	0.951398	0.187247	0.310952	0.557145	-0.341063	0.0681583	0.197414
ENST00000614565	ENSG00000179242	CDH4	0.0658765	0.936985	0.977247	-0.857588	2.63547e-05	0.00187814	-0.683363	0.00145149	0.0156002
ENST00000543233	ENSG00000179242	CDH4	-0.0658765	0.936985	0.977247	0.857588	2.63547e-05	0.00187814	0.683363	0.00145149	0.0156002
ENST00000614547	ENSG00000179776	CDH5	0.0475253	0.837506	0.936625	0.187185	0.107576	0.30737	0.168963	0.178645	0.366111
ENST00000341529	ENSG00000179776	CDH5	-0.0475253	0.837506	0.936625	-0.187185	0.107576	0.30737	-0.168963	0.178645	0.366111
ENST00000506396	ENSG00000113361	CDH6	-0.245234	0.483375	0.733287	-0.0589734	0.548308	0.751861	-0.0956875	0.392518	0.596753
ENST00000504835	ENSG00000113361	CDH6	-0.149183	0.547218	0.77679	-0.127614	0.119255	0.325444	0.0187262	0.839181	0.915471
ENST00000514738	ENSG00000113361	CDH6	-0.0254296	0.963277	0.986621	0.306078	0.290605	0.53601	-0.324217	0.261537	0.465405
ENST00000265071	ENSG00000113361	CDH6	-0.0336236	0.920262	0.97047	-0.0561498	0.634663	0.809513	0.12522	0.332203	0.540093
ENST00000397968	ENSG00000081138	CDH7	-0.157562	0.0567497	0.23105	-0.156345	0.289788	0.535212	-0.167451	0.302262	0.509051
ENST00000536984	ENSG00000081138	CDH7	0.112909	0.164528	0.422501	0.0567718	0.70207	0.850829	0.0546049	0.74421	0.860396
ENST00000323011	ENSG00000081138	CDH7	0.182536	0.165326	0.423606	0.220016	0.295437	0.54082	0.220349	0.315753	0.523212
ENST00000584337	ENSG00000150394	CDH8	0.458343	0.219396	0.491882	0.114315	0.0501216	0.194122	0.164584	0.0146723	0.0723405
ENST00000583382	ENSG00000150394	CDH8	-0.95633	0.202593	0.470911	0.0665672	0.74924	0.877033	-0.0235817	0.926159	0.963604
ENST00000584966	ENSG00000150394	CDH8	-0.846313	0.203854	0.472635	-0.361295	0.0292831	0.14048	-0.624397	0.00116216	0.013514
ENST00000577390	ENSG00000150394	CDH8	-0.283437	0.427139	0.68998	-0.0488315	0.297372	0.542852	-0.0665388	0.226628	0.42583
ENST00000299345	ENSG00000150394	CDH8	-0.166198	0.734805	0.887548	-0.0707432	0.346775	0.590304	-0.0856574	0.342069	0.549147
ENST00000231021	ENSG00000113100	CDH9	0.420664	0.903966	0.964479	-0.152853	0.157567	0.382524	0.0310664	0.797788	0.892166
ENST00000505020	ENSG00000113100	CDH9	-0.0528064	0.988201	0.995875	0.279974	0.10661	0.305757	0.0415038	0.825302	0.907897
ENST00000505045	ENSG00000113100	CDH9	-0.272854	0.918705	0.969991	0.0368068	0.691329	0.84421	-0.0837917	0.429143	0.629827
ENST00000623527	ENSG00000148600	CDHR1	0.303581	0.159225	0.415077	-0.0244497	0.77653	0.891638	0.0547175	0.5857	0.754493
ENST00000332904	ENSG00000148600	CDHR1	-0.50737	0.156139	0.410938	0.196912	0.255371	0.49791	0.123074	0.487758	0.678942
ENST00000372117	ENSG00000148600	CDHR1	-0.236777	0.329306	0.607977	0.0878867	0.368612	0.609673	-0.0275736	0.812448	0.900453
ENST00000459673	ENSG00000148600	CDHR1	-0.238787	0.653903	0.842308	-0.363223	0.14413	0.363066	-0.230042	0.369124	0.574645
ENST00000487084	ENSG00000128536	CDHR3	0.203215	0.119609	0.355181	-0.0857932	0.634206	0.809049	0.0289262	0.888736	0.943783
ENST00000470188	ENSG00000128536	CDHR3	-0.156987	0.174426	0.434961	-0.259587	0.0682296	0.232639	-0.199063	0.176984	0.364004
ENST00000472116	ENSG00000128536	CDHR3	-0.100369	0.324434	0.603659	-0.116788	0.4122	0.648133	-0.193769	0.237544	0.438975
ENST00000317716	ENSG00000128536	CDHR3	0.0155465	0.833258	0.934198	0.0915597	0.363457	0.60535	0.0566939	0.616247	0.776669
ENST00000474330	ENSG00000128536	CDHR3	-0.0357229	0.653828	0.842255	0.0742749	0.514913	0.72782	0.101741	0.452692	0.650112
ENST00000563332	ENSG00000089486	CDIP1	0.165569	0.377869	0.649224	0.216273	0.057575	0.210452	0.0348921	0.787589	0.885976
ENST00000563507	ENSG00000089486	CDIP1	0.123214	0.453584	0.710915	0.293397	0.0286563	0.138737	0.383225	0.0124784	0.0651211
ENST00000567695	ENSG00000089486	CDIP1	-0.157588	0.269952	0.549724	-0.230012	0.014548	0.0927241	-0.0776233	0.464808	0.660497
ENST00000564828	ENSG00000089486	CDIP1	0.0485648	0.787112	0.91337	0.351094	0.0541097	0.203264	0.524065	0.00937843	0.0537281
ENST00000399599	ENSG00000089486	CDIP1	0.0264127	0.844745	0.939373	-0.0589908	0.594693	0.783755	-0.323644	0.011297	0.0611188
ENST00000562041	ENSG00000103502	CDIPT	-0.327502	7.4054e-05	0.00336908	-0.0811965	0.303963	0.549748	-0.0211229	0.812797	0.900636
ENST00000219789	ENSG00000103502	CDIPT	0.261244	0.00655713	0.0614382	0.38188	0.000359325	0.00944895	0.384789	0.00140315	0.0152553
ENST00000563893	ENSG00000103502	CDIPT	-0.197398	0.00472074	0.0498107	-0.0830328	0.4566	0.68374	-0.40126	0.00176831	0.0177852
ENST00000561555	ENSG00000103502	CDIPT	-0.215048	0.00756485	0.0674988	-0.0496179	0.687342	0.842368	-0.295722	0.0359133	0.130123
ENST00000566113	ENSG00000103502	CDIPT	0.492507	0.174873	0.435564	-0.279429	0.122143	0.330063	-0.279251	0.167163	0.351733
ENST00000569956	ENSG00000103502	CDIPT	0.156027	0.90243	0.963796	-1.22473	0.000870065	0.0166823	-0.765265	0.0463547	0.154086
ENST00000564296	ENSG00000103502	CDIPT	-0.048516	0.772924	0.906538	0.0378695	0.785988	0.897216	0.310284	0.0567146	0.175638
ENST00000505733	ENSG00000185324	CDK10	0.323234	0.0485156	0.210688	0.0721203	0.49982	0.71692	0.264237	0.0309459	0.117872
ENST00000472018	ENSG00000185324	CDK10	-0.215852	0.0457895	0.203911	-0.16746	0.0250811	0.128375	-0.399547	5.18649e-06	0.000461679
ENST00000510811	ENSG00000185324	CDK10	0.123732	0.220964	0.493849	-0.0402102	0.497478	0.715297	0.0973382	0.152023	0.330873
ENST00000565470	ENSG00000185324	CDK10	0.241882	0.347722	0.625138	-0.21916	0.131571	0.344926	-0.342635	0.0394175	0.138185
ENST00000331006	ENSG00000185324	CDK10	0.101569	0.413256	0.67874	0.0562294	0.618633	0.798942	0.0948061	0.443625	0.642915
ENST00000568456	ENSG00000185324	CDK10	0.064635	0.466957	0.721225	-0.11738	0.0853765	0.267901	-0.0762517	0.324471	0.53195
ENST00000353379	ENSG00000185324	CDK10	0.485398	0.538916	0.771842	1.00737	0.000831227	0.0161791	1.65104	1.51944e-05	0.000866506
ENST00000478901	ENSG00000008128	CDK11A	0.233769	0.0157269	0.106841	0.154199	0.144257	0.36331	0.183248	0.110612	0.270469
ENST00000356937	ENSG00000008128	CDK11A	-0.451502	0.010731	0.0844362	-0.286109	0.174736	0.405779	-0.161416	0.463505	0.659586
ENST00000404249	ENSG00000008128	CDK11A	0.102714	0.10611	0.332511	0.193017	0.0075379	0.0617836	0.184987	0.0190426	0.085993
ENST00000489300	ENSG00000008128	CDK11A	-0.188423	0.0917204	0.305689	-0.0808758	0.542971	0.747987	0.082988	0.591733	0.75918
ENST00000492390	ENSG00000008128	CDK11A	-0.125906	0.134174	0.37784	-0.334268	0.000676026	0.0142676	-0.409301	0.000149997	0.00365376
ENST00000474916	ENSG00000008128	CDK11A	-0.00579365	0.964123	0.986811	-0.146145	0.359835	0.60154	-0.466257	0.0100516	0.0562962
ENST00000463652	ENSG00000008128	CDK11A	-0.0196322	0.916936	0.9694	-0.0724094	0.701757	0.850619	0.307624	0.134381	0.306268
ENST00000340677	ENSG00000248333	CDK11B	0.665474	0.279097	0.559616	-0.299361	0.193027	0.427686	-0.171871	0.471429	0.665875
ENST00000341028	ENSG00000248333	CDK11B	-0.218667	0.178208	0.439208	0.224764	0.187927	0.421534	0.212215	0.277517	0.482504
ENST00000407249	ENSG00000248333	CDK11B	-0.407833	0.218156	0.490602	0.0422661	0.877214	0.943675	-0.0562271	0.844136	0.918229
ENST00000341832	ENSG00000248333	CDK11B	0.151023	0.518873	0.758635	0.100017	0.541566	0.746933	0.0749052	0.667758	0.812353
ENST00000585161	ENSG00000167258	CDK12	0.139433	0.0206023	0.126347	0.0283276	0.636962	0.810983	0.0662646	0.334534	0.542149
ENST00000584336	ENSG00000167258	CDK12	0.155665	0.0402715	0.189355	0.101708	0.270194	0.514452	0.030701	0.766128	0.873503
ENST00000559663	ENSG00000167258	CDK12	-0.216388	0.0321714	0.165515	-0.0999734	0.272061	0.516533	-0.232919	0.0246707	0.101541
ENST00000430627	ENSG00000167258	CDK12	-0.089888	0.336925	0.61528	-0.083251	0.341479	0.585475	-0.0957146	0.331504	0.539261
ENST00000584632	ENSG00000167258	CDK12	0.0166296	0.699278	0.867914	0.045462	0.328072	0.573137	-0.0148817	0.776241	0.87933
ENST00000447079	ENSG00000167258	CDK12	-0.00622596	0.916449	0.969277	-0.00584177	0.926395	0.966024	0.0665277	0.348173	0.554659
ENST00000644221	ENSG00000065883	CDK13	0.258891	1.11376e-05	0.00095228	0.164062	0.0139338	0.0901031	0.178241	0.0167436	0.0789171
ENST00000647518	ENSG00000065883	CDK13	-0.204607	1.47501e-05	0.00115391	-0.0604482	0.309529	0.555601	-0.0617482	0.368965	0.574508
ENST00000642660	ENSG00000065883	CDK13	0.685977	0.0030662	0.0378936	0.113989	0.529145	0.73781	-0.0327829	0.879753	0.938729
ENST00000181839	ENSG00000065883	CDK13	-0.101376	0.0446358	0.201195	-0.0163691	0.805205	0.907382	0.0357139	0.633093	0.788656
ENST00000642592	ENSG00000065883	CDK13	0.104727	0.209825	0.480128	-0.0205178	0.813771	0.912267	0.0948871	0.352613	0.558415
ENST00000646039	ENSG00000065883	CDK13	0.419826	0.233368	0.508053	-0.0776198	0.674635	0.835018	-0.251619	0.219257	0.417655
ENST00000643859	ENSG00000065883	CDK13	-0.410588	0.147393	0.398365	-0.101912	0.721418	0.861957	0.534558	0.0906007	0.237489
ENST00000340829	ENSG00000065883	CDK13	0.0725182	0.354391	0.630488	0.00112395	0.987721	0.994731	0.0100213	0.903056	0.951378
ENST00000645826	ENSG00000065883	CDK13	-0.149882	0.206125	0.475619	0.420357	0.00905647	0.0692296	-0.0884299	0.61383	0.774864
ENST00000643868	ENSG00000065883	CDK13	-0.0552571	0.232683	0.507312	-0.0157591	0.773212	0.890117	-0.12215	0.0505032	0.162913
ENST00000465643	ENSG00000065883	CDK13	-0.104052	0.248663	0.526764	-0.0719063	0.502065	0.718425	-0.0632825	0.60199	0.766477
ENST00000642626	ENSG00000065883	CDK13	-0.0664051	0.355063	0.631267	-0.079533	0.328853	0.573679	-0.186823	0.0402803	0.140211
ENST00000644561	ENSG00000065883	CDK13	-0.204157	0.37096	0.643581	-0.649496	0.0269767	0.134049	-0.560989	0.0609782	0.183952
ENST00000647453	ENSG00000065883	CDK13	0.0289939	0.619356	0.821947	0.0471174	0.527724	0.736909	0.0912951	0.268624	0.472715
ENST00000642213	ENSG00000065883	CDK13	-0.0511865	0.582893	0.799824	-0.240278	0.0606908	0.21695	0.00699698	0.958071	0.979624
ENST00000484589	ENSG00000065883	CDK13	0.00463519	0.899604	0.962501	-0.0617742	0.134317	0.348638	-0.0380659	0.40876	0.611224
ENST00000406263	ENSG00000058091	CDK14	0.522402	0.000137552	0.00501473	0.409691	9.14603e-05	0.00400424	0.38231	0.00118312	0.0136537
ENST00000380050	ENSG00000058091	CDK14	-0.472429	0.0124155	0.0917187	-0.641711	4.22277e-05	0.0024804	-0.775142	1.90754e-05	0.000992732
ENST00000446790	ENSG00000058091	CDK14	-0.640549	0.0642148	0.248747	-0.6006	0.109313	0.309969	-1.27204	0.00700405	0.0439586
ENST00000265741	ENSG00000058091	CDK14	-0.163454	0.485623	0.734931	0.078138	0.416296	0.651241	0.225373	0.0503913	0.162639
ENST00000436577	ENSG00000058091	CDK14	0.0897091	0.802018	0.920535	0.135055	0.351433	0.594332	0.257911	0.120407	0.285546
ENST00000431029	ENSG00000058091	CDK14	0.0354258	0.902394	0.963796	-0.69136	0.189448	0.423307	-1.29299	0.053339	0.168836
ENST00000357227	ENSG00000102225	CDK16	0.429208	2.89775e-07	8.42005e-05	0.477059	2.78324e-08	2.56352e-05	0.549153	7.92943e-09	8.35849e-06
ENST00000523699	ENSG00000102225	CDK16	-0.529763	3.48612e-07	9.5606e-05	-0.707909	3.77632e-07	0.000131675	-0.768743	1.01629e-06	0.00015901
ENST00000522234	ENSG00000102225	CDK16	-0.514484	4.76838e-05	0.00256076	-0.791457	3.65081e-06	0.000530411	-0.858845	4.43233e-06	0.000415295
ENST00000523344	ENSG00000102225	CDK16	-0.430008	0.00496437	0.0514225	-0.504054	4.75159e-05	0.00268465	-0.670538	1.60197e-06	0.000210219
ENST00000428400	ENSG00000102225	CDK16	-0.170018	0.00691177	0.0635534	-0.0945079	0.201243	0.437941	-0.270505	0.000870484	0.0112655
ENST00000520893	ENSG00000102225	CDK16	0.339568	0.0235481	0.137273	0.156827	0.296091	0.541327	0.193789	0.235413	0.436483
ENST00000457458	ENSG00000102225	CDK16	-0.100896	0.291677	0.572195	-0.220336	0.00894713	0.0686626	-0.12759	0.168234	0.352962
ENST00000548422	ENSG00000059758	CDK17	-0.109816	0.150123	0.402063	-0.169591	0.0480936	0.189215	-0.319277	0.000720127	0.0100958
ENST00000543119	ENSG00000059758	CDK17	0.0912555	0.410838	0.676955	0.110341	0.22027	0.459456	0.0457353	0.642595	0.795033
ENST00000261211	ENSG00000059758	CDK17	-0.0673692	0.523893	0.762276	-0.0922774	0.289196	0.534568	-0.0144746	0.87933	0.938473
ENST00000484080	ENSG00000117266	CDK18	0.573752	0.00562712	0.0554488	0.0492298	0.853971	0.931604	0.0563589	0.857572	0.926793
ENST00000462976	ENSG00000117266	CDK18	-0.983816	0.0151816	0.104455	-0.600661	0.000609951	0.0133582	-0.642474	0.00123161	0.014008
ENST00000459862	ENSG00000117266	CDK18	-0.279521	0.115425	0.348128	-0.495401	0.00166063	0.0249739	-0.393445	0.0420926	0.14447
ENST00000476153	ENSG00000117266	CDK18	-0.139753	0.290326	0.570625	-0.144501	0.0153886	0.0958641	-0.264164	0.000202434	0.00439018
ENST00000515494	ENSG00000117266	CDK18	0.0839429	0.521479	0.760486	0.0787465	0.193131	0.427802	0.0630371	0.356316	0.562273
ENST00000360066	ENSG00000117266	CDK18	0.0722944	0.527943	0.765094	0.220018	8.70728e-05	0.00386765	0.194818	0.00291167	0.024591
ENST00000489617	ENSG00000117266	CDK18	-0.0934893	0.356581	0.63245	-0.233693	3.95961e-05	0.00237361	-0.179576	0.00558223	0.037916
ENST00000512922	ENSG00000117266	CDK18	-0.118562	0.445036	0.704456	-0.0115521	0.870451	0.94037	-0.147638	0.0672358	0.195729
ENST00000506784	ENSG00000117266	CDK18	-0.0808921	0.768032	0.903689	-0.0150566	0.869729	0.939999	0.215064	0.0488429	0.159366
ENST00000323817	ENSG00000155111	CDK19	0.150605	0.134158	0.377816	0.122493	0.173438	0.403843	0.176953	0.0681884	0.197466
ENST00000413605	ENSG00000155111	CDK19	-0.197412	0.0875282	0.29763	0.085996	0.402413	0.639585	-0.0888573	0.415263	0.617444
ENST00000468997	ENSG00000155111	CDK19	-0.0964413	0.311852	0.593065	-0.0124028	0.898616	0.953677	-0.162945	0.122675	0.288913
ENST00000368911	ENSG00000155111	CDK19	0.0570142	0.736644	0.888779	-0.50629	0.00284069	0.0342994	-0.195464	0.261127	0.464993
ENST00000266970	ENSG00000123374	CDK2	0.115797	0.504918	0.749365	0.0261607	0.865888	0.938198	0.189526	0.268074	0.472174
ENST00000555408	ENSG00000123374	CDK2	-0.115797	0.504918	0.749365	-0.0261607	0.865888	0.938198	-0.189526	0.268074	0.472174
ENST00000603475	ENSG00000156345	CDK20	-0.250011	0.0404696	0.18994	-0.0717277	0.449131	0.678408	-0.391145	0.000354952	0.00633078
ENST00000459720	ENSG00000156345	CDK20	0.187077	0.15845	0.414257	-0.141518	0.0991747	0.292962	-0.291117	0.00311685	0.0257405
ENST00000325303	ENSG00000156345	CDK20	0.353681	0.177294	0.438105	0.201781	0.0661638	0.228565	0.141997	0.259339	0.463133
ENST00000375871	ENSG00000156345	CDK20	-0.0961549	0.572336	0.792595	-0.238867	0.0172991	0.102472	-0.266393	0.0205244	0.0901333
ENST00000336654	ENSG00000156345	CDK20	0.0693767	0.905916	0.965298	0.334327	0.141893	0.359881	0.65569	0.0250499	0.102595
ENST00000375883	ENSG00000156345	CDK20	0.012551	0.975364	0.990583	0.229367	0.333685	0.578603	1.05441	0.000665953	0.00960816
ENST00000652466	ENSG00000111328	CDK2AP1	-0.469999	9.84632e-06	0.00088519	-0.430522	0.000262365	0.00773407	-0.482397	0.000295957	0.00564133
ENST00000618072	ENSG00000111328	CDK2AP1	0.588405	0.0195031	0.121826	0.189779	0.232217	0.473516	0.328785	0.059285	0.180506
ENST00000535979	ENSG00000111328	CDK2AP1	0.214709	0.232832	0.507363	0.778585	3.59789e-10	1.46362e-06	0.59177	1.00314e-05	0.000666588
ENST00000261692	ENSG00000111328	CDK2AP1	-0.110166	0.46638	0.720833	-0.398117	5.89527e-05	0.00303669	-0.383399	0.000493064	0.0078632
ENST00000542174	ENSG00000111328	CDK2AP1	-0.0680771	0.631961	0.829407	0.204347	0.113238	0.316346	0.0343299	0.808861	0.898395
ENST00000301488	ENSG00000167797	CDK2AP2	0.064865	0.541789	0.773117	-0.0820789	0.353733	0.596278	-0.150339	0.126529	0.29463
ENST00000525402	ENSG00000167797	CDK2AP2	-0.0941429	0.413671	0.6789	0.07237	0.45456	0.682322	0.179387	0.0953431	0.245815
ENST00000531178	ENSG00000167797	CDK2AP2	0.0358391	0.848518	0.941242	0.0722794	0.679624	0.837582	-0.0479132	0.807958	0.897842
ENST00000257904	ENSG00000135446	CDK4	0.257225	0.0272608	0.149776	-0.163785	0.135987	0.350923	-0.133769	0.279144	0.48404
ENST00000551706	ENSG00000135446	CDK4	-0.257225	0.0272608	0.149776	0.163785	0.135987	0.350923	0.133769	0.279144	0.48404
ENST00000473791	ENSG00000101391	CDK5RAP1	-0.275178	0.00186083	0.0271692	-0.189341	0.0343778	0.154601	-0.245546	0.0151111	0.0736632
ENST00000346416	ENSG00000101391	CDK5RAP1	0.223652	0.0156751	0.106752	0.0477312	0.602373	0.788426	0.0556228	0.584126	0.75344
ENST00000482967	ENSG00000101391	CDK5RAP1	0.811241	0.0321547	0.16548	-0.0104605	0.959014	0.981482	-0.141411	0.523121	0.707866
ENST00000471264	ENSG00000101391	CDK5RAP1	-0.398563	0.0271219	0.149349	-0.117146	0.567705	0.765006	0.196925	0.417144	0.619214
ENST00000461710	ENSG00000101391	CDK5RAP1	-0.158842	0.0467776	0.206473	-0.00975861	0.909422	0.958257	-0.011498	0.903931	0.9519
ENST00000495406	ENSG00000136861	CDK5RAP2	-0.39666	0.00195006	0.0280395	-0.109409	0.392157	0.630741	-0.273108	0.0634242	0.188765
ENST00000360190	ENSG00000136861	CDK5RAP2	-0.602012	0.00535416	0.053828	-0.688566	0.00160075	0.0244194	-0.978405	0.000104345	0.00291568
ENST00000480112	ENSG00000136861	CDK5RAP2	0.172563	0.0607309	0.240071	0.232361	0.0317003	0.146916	0.322988	0.00951743	0.0542824
ENST00000481266	ENSG00000136861	CDK5RAP2	0.200672	0.0875979	0.297784	0.231362	0.180483	0.41235	-0.0483072	0.812272	0.900422
ENST00000349780	ENSG00000136861	CDK5RAP2	0.3154	0.313723	0.594795	0.120331	0.507175	0.722194	0.533458	0.0144194	0.0715127
ENST00000425647	ENSG00000136861	CDK5RAP2	0.167534	0.532224	0.767474	-0.163159	0.293061	0.538308	-0.413916	0.0266092	0.106681
ENST00000483412	ENSG00000136861	CDK5RAP2	0.035259	0.574261	0.793757	0.144954	0.0194901	0.110387	0.0801881	0.252987	0.456403
ENST00000484546	ENSG00000136861	CDK5RAP2	0.0283028	0.663979	0.847782	0.204288	0.00140477	0.0224248	0.261029	0.000310274	0.00580541
ENST00000473282	ENSG00000136861	CDK5RAP2	-0.171502	0.455157	0.712236	-0.19114	0.548662	0.752113	-0.269593	0.428268	0.628959
ENST00000416449	ENSG00000136861	CDK5RAP2	-0.57971	0.66747	0.849605	-0.621219	0.0184112	0.106599	-1.01344	0.00089714	0.0114826
ENST00000360822	ENSG00000136861	CDK5RAP2	0.00444574	0.982057	0.993481	-0.131403	0.41277	0.648452	-0.318089	0.0729196	0.206335
ENST00000578018	ENSG00000108465	CDK5RAP3	-0.401013	0.000166743	0.00566835	0.0137183	0.892275	0.950618	-0.104713	0.365224	0.570923
ENST00000338399	ENSG00000108465	CDK5RAP3	0.478525	0.0011907	0.0202175	0.165559	0.0942987	0.283514	0.411544	0.000353268	0.00631921
ENST00000578996	ENSG00000108465	CDK5RAP3	0.358696	0.0107906	0.0847281	0.275049	0.0236486	0.123733	0.336293	0.0117502	0.0625378
ENST00000582482	ENSG00000108465	CDK5RAP3	0.147612	0.0388918	0.185129	0.0599148	0.417874	0.652465	-0.0711508	0.396779	0.600762
ENST00000584063	ENSG00000108465	CDK5RAP3	-0.18526	0.0181721	0.116745	-0.0883801	0.228573	0.469179	-0.284259	0.000844052	0.0110613
ENST00000578733	ENSG00000108465	CDK5RAP3	0.295491	0.0701428	0.261761	-0.317572	0.0349524	0.156163	-0.122133	0.479895	0.672616
ENST00000583697	ENSG00000108465	CDK5RAP3	-0.128816	0.0687042	0.258951	-0.194468	0.00332487	0.037632	-0.248737	0.000781346	0.0106127
ENST00000585163	ENSG00000108465	CDK5RAP3	0.155512	0.364842	0.638911	0.0734827	0.649011	0.818406	0.242644	0.179407	0.367143
ENST00000584991	ENSG00000108465	CDK5RAP3	-0.142275	0.357302	0.632945	-0.128656	0.318389	0.563524	0.0325006	0.82468	0.907565
ENST00000579853	ENSG00000108465	CDK5RAP3	0.0205205	0.874176	0.951507	0.210261	0.142993	0.361451	-0.0447863	0.776649	0.879425
ENST00000381527	ENSG00000132964	CDK8	0.207712	0.0663916	0.253794	0.225272	0.179638	0.4114	0.182281	0.3345	0.542149
ENST00000480323	ENSG00000132964	CDK8	-0.182734	0.0322266	0.165754	-0.214212	0.112848	0.315888	-0.142883	0.339281	0.546468
ENST00000536792	ENSG00000132964	CDK8	-0.168855	0.154648	0.408973	-0.205763	0.262965	0.506328	-0.177792	0.393809	0.597898
ENST00000421939	ENSG00000136807	CDK9	0.00705359	0.945488	0.979977	0.0290076	0.721362	0.861957	0.156876	0.0912328	0.238672
ENST00000373264	ENSG00000136807	CDK9	-0.00705359	0.945488	0.979977	-0.0290076	0.721362	0.861957	-0.156876	0.0912328	0.238672
ENST00000274695	ENSG00000145996	CDKAL1	0.183363	0.163871	0.421539	0.0594282	0.671481	0.832949	-0.113596	0.495314	0.685377
ENST00000378610	ENSG00000145996	CDKAL1	-0.341428	0.127887	0.36862	-0.113334	0.587087	0.778487	0.185227	0.468841	0.663621
ENST00000613575	ENSG00000145996	CDKAL1	-0.0200924	0.808025	0.922831	0.0198156	0.849731	0.929327	-0.0544922	0.645686	0.796832
ENST00000216378	ENSG00000100490	CDKL1	0.0305376	0.865873	0.948368	0.167766	0.022056	0.118792	0.0346265	0.67948	0.820445
ENST00000395834	ENSG00000100490	CDKL1	-0.0305376	0.865873	0.948368	-0.167766	0.022056	0.118792	-0.0346265	0.67948	0.820445
ENST00000307465	ENSG00000138769	CDKL2	0.319438	0.0689567	0.259378	-0.0228151	0.837215	0.923397	0.0514884	0.690349	0.827503
ENST00000429927	ENSG00000138769	CDKL2	-0.319438	0.0689567	0.259378	0.0228151	0.837215	0.923397	-0.0514884	0.690349	0.827503
ENST00000623610	ENSG00000008086	CDKL5	-0.145051	0.261018	0.540127	-0.137769	0.0764016	0.249651	-0.250208	0.00609312	0.040222
ENST00000623535	ENSG00000008086	CDKL5	0.0708472	0.468094	0.721929	0.00769695	0.857354	0.933772	0.032417	0.513503	0.699575
ENST00000635828	ENSG00000008086	CDKL5	-0.161992	0.436728	0.697372	-0.197255	0.055018	0.20527	-0.195192	0.115257	0.277832
ENST00000379996	ENSG00000008086	CDKL5	-0.0543887	0.612075	0.818118	0.0164984	0.719116	0.860464	-0.00802395	0.879402	0.9385
ENST00000244741	ENSG00000124762	CDKN1A	0.139002	0.714008	0.875863	-0.0192004	0.910083	0.958469	-0.0811267	0.641866	0.79455
ENST00000405375	ENSG00000124762	CDKN1A	-0.139002	0.714008	0.875863	0.0192004	0.910083	0.958469	0.0811267	0.641866	0.79455
ENST00000440480	ENSG00000129757	CDKN1C	0.328254	0.206683	0.476337	-0.14174	0.19104	0.425376	-0.140437	0.240687	0.442805
ENST00000414822	ENSG00000129757	CDKN1C	-0.328254	0.206683	0.476337	0.14174	0.19104	0.425376	0.140437	0.240687	0.442805
ENST00000504169	ENSG00000168564	CDKN2AIP	0.0202859	0.840715	0.937833	0.255938	0.0247325	0.12729	-0.0637886	0.61674	0.776997
ENST00000302350	ENSG00000168564	CDKN2AIP	-0.0202859	0.840715	0.937833	-0.255938	0.0247325	0.12729	0.0637886	0.61674	0.776997
ENST00000396148	ENSG00000123080	CDKN2C	0.712575	0.00014448	0.00517836	0.135039	0.244498	0.487016	0.303147	0.0346023	0.12707
ENST00000371761	ENSG00000123080	CDKN2C	-0.712575	0.00014448	0.00517836	-0.135039	0.244498	0.487016	-0.303147	0.0346023	0.12707
ENST00000335766	ENSG00000129355	CDKN2D	0.169228	0.37155	0.644021	-0.00742921	0.949421	0.977147	0.0575957	0.670257	0.813973
ENST00000393599	ENSG00000129355	CDKN2D	-0.169228	0.37155	0.644021	0.00742921	0.949421	0.977147	-0.0575957	0.670257	0.813973
ENST00000531738	ENSG00000064309	CDON	0.101425	0.0549857	0.226915	-0.0831118	0.496917	0.714865	0.201847	0.166143	0.35057
ENST00000534661	ENSG00000064309	CDON	0.116757	0.0724911	0.266872	-0.0905173	0.550441	0.753417	0.205361	0.296705	0.503353
ENST00000392693	ENSG00000064309	CDON	-0.0824299	0.0331524	0.16858	-0.0570754	0.504065	0.719641	-0.0683249	0.506823	0.694471
ENST00000527967	ENSG00000064309	CDON	0.0825545	0.159859	0.416038	-0.126596	0.32245	0.567636	-0.158335	0.313501	0.520865
ENST00000263577	ENSG00000064309	CDON	-0.377616	0.138257	0.384422	0.272537	0.401012	0.638376	-0.411768	0.295846	0.502401
ENST00000531830	ENSG00000064309	CDON	0.0744223	0.3913	0.661501	-0.0320889	0.898638	0.953677	0.291637	0.28585	0.491289
ENST00000525625	ENSG00000064309	CDON	-0.0150693	0.814335	0.925495	0.168398	0.285234	0.530461	-0.23767	0.169082	0.353987
ENST00000314567	ENSG00000205643	CDPF1	0.199558	0.626103	0.825894	0.735898	0.128126	0.33961	-0.29509	0.553469	0.731117
ENST00000404583	ENSG00000205643	CDPF1	-0.199558	0.626103	0.825894	-0.735898	0.128126	0.33961	0.29509	0.553469	0.731117
ENST00000524205	ENSG00000239704	CDRT4	0.111424	0.257357	0.535969	-0.0359597	0.72372	0.863392	0.105845	0.373688	0.579255
ENST00000619038	ENSG00000239704	CDRT4	-0.111424	0.257357	0.535969	0.0359597	0.72372	0.863392	-0.105845	0.373688	0.579255
ENST00000460006	ENSG00000101290	CDS2	0.0497072	0.441649	0.701525	0.125309	0.0693689	0.235244	0.243441	0.00217543	0.0202663
ENST00000468817	ENSG00000101290	CDS2	-0.0847581	0.278141	0.558522	-0.198744	0.0331681	0.151123	-0.390578	0.000319421	0.00591535
ENST00000467923	ENSG00000101290	CDS2	0.0200073	0.863522	0.947316	-0.0551139	0.558098	0.758445	-0.0911392	0.394354	0.598371
ENST00000379070	ENSG00000101290	CDS2	-0.0309511	0.782398	0.911176	-0.064119	0.619416	0.799373	-0.120622	0.405004	0.608184
ENST00000431519	ENSG00000091527	CDV3	-0.378222	0.00276212	0.0354968	-0.119884	0.0946826	0.284415	-0.300118	0.000437523	0.00729942
ENST00000420115	ENSG00000091527	CDV3	0.20232	0.20564	0.475063	0.0873063	0.377847	0.618222	0.135313	0.226425	0.425645
ENST00000515421	ENSG00000091527	CDV3	0.139436	0.368755	0.641746	0.103721	0.205734	0.443338	0.227729	0.0151903	0.0739093
ENST00000264993	ENSG00000091527	CDV3	-0.137246	0.389614	0.660441	-0.0728098	0.448765	0.678064	-0.0911082	0.405052	0.608193
ENST00000397588	ENSG00000153046	CDYL	0.11502	0.393718	0.663724	-0.122863	0.169736	0.399221	-0.1126	0.258139	0.461865
ENST00000343762	ENSG00000153046	CDYL	-0.208098	0.316076	0.596681	-0.00415302	0.974952	0.988704	0.255784	0.0868428	0.230858
ENST00000483019	ENSG00000153046	CDYL	0.0159567	0.908106	0.966264	0.0991456	0.252367	0.494639	-0.0735683	0.444843	0.644032
ENST00000562753	ENSG00000166446	CDYL2	-0.0885597	0.494731	0.742005	-0.152419	0.315569	0.561393	-0.358571	0.0325504	0.12182
ENST00000570137	ENSG00000166446	CDYL2	0.0660899	0.78253	0.911176	0.0682213	0.751037	0.87827	0.38016	0.0986844	0.251248
ENST00000562812	ENSG00000166446	CDYL2	-0.12133	0.876378	0.952663	0.000950609	0.997555	0.999384	-0.380166	0.234069	0.434974
ENST00000563890	ENSG00000166446	CDYL2	-0.12133	0.876378	0.952663	0.000950609	0.997555	0.999384	-0.380166	0.234069	0.434974
ENST00000566173	ENSG00000166446	CDYL2	-0.12133	0.876378	0.952663	0.000950609	0.997555	0.999384	-0.380166	0.234069	0.434974
ENST00000480278	ENSG00000186567	CEACAM19	0.182055	0.124677	0.363315	0.0843079	0.392077	0.630672	0.177109	0.123035	0.289492
ENST00000403660	ENSG00000186567	CEACAM19	-0.287661	0.168944	0.427913	-0.222723	0.21585	0.454788	0.0362217	0.859815	0.92803
ENST00000459648	ENSG00000186567	CEACAM19	0.00558912	0.961367	0.98625	0.0248248	0.851523	0.930349	0.0251415	0.871302	0.934125
ENST00000358777	ENSG00000186567	CEACAM19	-0.0345221	0.812974	0.925037	0.00898346	0.946004	0.975273	-0.237488	0.116957	0.280421
ENST00000284000	ENSG00000153879	CEBPG	0.139773	0.685734	0.859496	0.17041	0.458801	0.685529	0.0298786	0.906397	0.952976
ENST00000652630	ENSG00000153879	CEBPG	-0.420734	0.53074	0.766684	-0.225099	0.452988	0.681366	-0.0922012	0.780474	0.881976
ENST00000585933	ENSG00000153879	CEBPG	-0.0110578	0.963107	0.986591	-0.0300468	0.900324	0.954361	0.100189	0.706633	0.838047
ENST00000234170	ENSG00000115816	CEBPZ	0.244707	0.165659	0.424052	0.741335	2.48498e-05	0.0018201	0.316524	0.0770642	0.213712
ENST00000489306	ENSG00000115816	CEBPZ	-0.244707	0.165659	0.424052	-0.741335	2.48498e-05	0.0018201	-0.316524	0.0770642	0.213712
ENST00000402297	ENSG00000218739	CEBPZOS	0.32339	0.000575262	0.0125478	0.128815	0.358556	0.600496	0.329121	0.0347149	0.127312
ENST00000470216	ENSG00000218739	CEBPZOS	-0.32339	0.000575262	0.0125478	-0.128815	0.358556	0.600496	-0.329121	0.0347149	0.127312
ENST00000400585	ENSG00000099954	CECR2	-0.48378	0.014461	0.101413	-0.608228	0.226403	0.466608	-0.960483	0.11823	0.282226
ENST00000262608	ENSG00000099954	CECR2	0.184642	0.483827	0.733672	0.980951	0.0968773	0.288451	0.120824	0.843652	0.91795
ENST00000342247	ENSG00000099954	CECR2	-0.0132288	0.779504	0.90995	0.0348804	0.730607	0.866983	-0.0424003	0.691453	0.828216
ENST00000612582	ENSG00000099954	CECR2	-0.0111202	0.899708	0.962592	-0.267013	0.16672	0.395019	0.0320734	0.876225	0.936872
ENST00000609596	ENSG00000237438	CECR7	0.0473813	0.329216	0.607921	-0.0129005	0.861156	0.935434	0.087659	0.273784	0.478314
ENST00000441006	ENSG00000237438	CECR7	-0.0473813	0.329216	0.607921	0.0129005	0.861156	0.935434	-0.087659	0.273784	0.478314
ENST00000531165	ENSG00000149187	CELF1	0.217684	0.00250528	0.033339	0.167441	0.0421691	0.175239	0.1116	0.2118	0.408629
ENST00000532146	ENSG00000149187	CELF1	0.203007	0.0372183	0.180422	0.0549776	0.677045	0.836356	-0.177398	0.22767	0.427245
ENST00000361904	ENSG00000149187	CELF1	0.273329	0.205956	0.475454	-0.21415	0.365879	0.60741	-0.170689	0.555148	0.732396
ENST00000534614	ENSG00000149187	CELF1	0.0987298	0.227486	0.501789	-0.0428807	0.704171	0.851773	-0.121536	0.343185	0.550141
ENST00000395290	ENSG00000149187	CELF1	-0.044626	0.149134	0.400757	0.122754	0.000571433	0.0127608	0.114544	0.00362187	0.0283816
ENST00000532048	ENSG00000149187	CELF1	0.0319983	0.588739	0.803468	0.134262	0.0996151	0.293595	0.111219	0.221918	0.420475
ENST00000310513	ENSG00000149187	CELF1	-0.0270572	0.442169	0.701903	-0.200495	6.5572e-07	0.000183963	-0.172346	8.8546e-05	0.00262445
ENST00000633200	ENSG00000048740	CELF2	-0.298655	0.0250573	0.142348	-0.299613	0.00021352	0.00672464	-0.38878	1.58977e-05	0.000888963
ENST00000632728	ENSG00000048740	CELF2	0.302523	0.149399	0.401025	0.180114	0.062542	0.220756	0.264254	0.0146445	0.0722399
ENST00000638035	ENSG00000048740	CELF2	-0.618441	0.134354	0.378083	0.305873	0.00203901	0.0281893	0.161894	0.1337	0.305157
ENST00000637215	ENSG00000048740	CELF2	-0.667024	0.145282	0.395191	-0.00615513	0.941639	0.973099	-0.233075	0.0227765	0.0964472
ENST00000416382	ENSG00000048740	CELF2	0.0342334	0.577703	0.796246	0.0158759	0.70194	0.850735	0.0254021	0.588982	0.75713
ENST00000636488	ENSG00000048740	CELF2	-0.383808	0.452514	0.710082	-0.0418038	0.713578	0.857052	-0.27869	0.0426112	0.145754
ENST00000354897	ENSG00000048740	CELF2	-0.0888973	0.763901	0.901924	0.100192	0.500329	0.717191	0.0714453	0.645778	0.79684
ENST00000417956	ENSG00000048740	CELF2	-0.0286079	0.906227	0.965313	-0.272178	0.0286444	0.138707	-0.487533	0.00101321	0.0123776
ENST00000542579	ENSG00000048740	CELF2	-0.0277405	0.787453	0.913462	0.115278	0.0846696	0.266385	0.221881	0.00390802	0.0298832
ENST00000420342	ENSG00000159409	CELF3	0.319359	0.00274535	0.0353794	0.0085154	0.894507	0.951552	0.151468	0.0296689	0.114627
ENST00000290583	ENSG00000159409	CELF3	-0.171339	0.0136414	0.0975179	-0.0142043	0.787678	0.898081	-0.115883	0.0415779	0.143217
ENST00000470688	ENSG00000159409	CELF3	0.0400428	0.540024	0.77238	0.044432	0.560143	0.759665	-0.0618363	0.458992	0.655392
ENST00000290585	ENSG00000159409	CELF3	-0.206438	0.327842	0.606684	0.0397687	0.860564	0.935015	0.162344	0.479087	0.672043
ENST00000419910	ENSG00000159409	CELF3	-0.0316058	0.754074	0.897126	-0.138204	0.152991	0.375448	-0.314655	0.00153775	0.0162623
ENST00000586009	ENSG00000101489	CELF4	0.848801	0.0246049	0.140944	0.0265339	0.956939	0.980934	0.614297	0.245268	0.447856
ENST00000334919	ENSG00000101489	CELF4	0.196706	0.166721	0.425528	0.0105929	0.890872	0.950262	0.0833661	0.346624	0.553133
ENST00000591287	ENSG00000101489	CELF4	0.101258	0.181196	0.442529	-0.0290511	0.616807	0.797759	-0.0327409	0.608566	0.770776
ENST00000590112	ENSG00000101489	CELF4	-0.168764	0.0864403	0.295806	-0.180649	0.0842378	0.26566	-0.367637	0.00131852	0.0146154
ENST00000603232	ENSG00000101489	CELF4	0.0925456	0.204623	0.473789	0.0472384	0.46629	0.691488	0.00108704	0.9878	0.994872
ENST00000588597	ENSG00000101489	CELF4	0.109312	0.262703	0.541686	-0.0933384	0.164466	0.392172	-0.170183	0.0218592	0.093768
ENST00000420428	ENSG00000101489	CELF4	-0.139665	0.136275	0.381292	0.147251	0.0441322	0.179575	0.118274	0.143251	0.318527
ENST00000587819	ENSG00000101489	CELF4	-0.488866	0.251958	0.529927	-0.12243	0.155267	0.37871	0.123388	0.207753	0.403617
ENST00000588591	ENSG00000101489	CELF4	-0.113632	0.302675	0.583339	-0.0321898	0.744393	0.874315	0.0964825	0.383229	0.588206
ENST00000601392	ENSG00000101489	CELF4	-0.152626	0.456483	0.713191	-0.250448	0.495429	0.71367	-0.625276	0.0707458	0.202197
ENST00000588101	ENSG00000161082	CELF5	-0.25913	0.00401483	0.0451793	-0.226077	0.0114216	0.0794577	-0.270409	0.00276666	0.0237401
ENST00000334293	ENSG00000161082	CELF5	0.617679	0.0161485	0.108403	-0.0011477	0.991296	0.996768	0.171527	0.104097	0.260355
ENST00000541430	ENSG00000161082	CELF5	0.0911235	0.0592517	0.236691	0.0143788	0.648921	0.818394	-0.0077727	0.813265	0.900929
ENST00000588350	ENSG00000161082	CELF5	-0.0825574	0.0951125	0.312429	-0.0141652	0.6609	0.825762	-0.0111579	0.739233	0.857689
ENST00000292672	ENSG00000161082	CELF5	-0.0600021	0.499035	0.745512	0.0248765	0.636852	0.810888	0.0515251	0.359291	0.565104
ENST00000543764	ENSG00000140488	CELF6	-0.58461	0.0001512	0.00534852	-0.232853	0.0204714	0.113782	-0.269592	0.0162554	0.0774394
ENST00000287202	ENSG00000140488	CELF6	0.450458	0.00317909	0.0387782	0.250362	0.0200418	0.112282	0.414862	0.000696986	0.00988497
ENST00000437872	ENSG00000140488	CELF6	-0.270043	0.301353	0.582017	-0.255018	0.216768	0.455812	-0.5796	0.0143106	0.0711679
ENST00000459940	ENSG00000143126	CELSR2	-0.575885	0.000270508	0.00767739	-0.552158	2.60883e-07	0.000104365	-0.372075	0.00105578	0.0126839
ENST00000271332	ENSG00000143126	CELSR2	0.249231	0.0789295	0.280033	0.205463	0.00757921	0.0619684	0.328325	0.000134731	0.00339197
ENST00000498157	ENSG00000143126	CELSR2	-0.248039	0.124991	0.363824	-0.216973	0.0120553	0.0821508	-0.330821	0.000554239	0.00849606
ENST00000489018	ENSG00000143126	CELSR2	-0.178571	0.151169	0.403779	-0.117325	0.0968292	0.288415	-0.296671	0.000225398	0.00468221
ENST00000498057	ENSG00000008300	CELSR3	-0.336062	6.9443e-09	7.73561e-06	-0.182522	0.0155182	0.0961952	-0.272834	0.00151276	0.0160781
ENST00000164024	ENSG00000008300	CELSR3	0.191575	1.46325e-05	0.00115209	0.18795	0.000102012	0.00425085	0.183504	0.000591804	0.00889455
ENST00000470999	ENSG00000008300	CELSR3	-0.28595	0.00216206	0.0299924	-0.295619	0.00614124	0.0547663	-0.409525	0.000468468	0.00761529
ENST00000461362	ENSG00000008300	CELSR3	0.0686229	0.35278	0.629296	-0.157355	0.0179365	0.104811	-0.0832213	0.254311	0.457647
ENST00000356249	ENSG00000103888	CEMIP	0.368825	0.371511	0.644021	1.15823	6.29007e-06	0.000745282	0.90846	0.00132228	0.0146303
ENST00000220244	ENSG00000103888	CEMIP	-0.368825	0.371511	0.644021	-1.15823	6.29007e-06	0.000745282	-0.90846	0.00132228	0.0146303
ENST00000377066	ENSG00000135048	CEMIP2	-0.575086	0.000239912	0.00712747	-0.068775	0.68115	0.838376	0.604993	0.00243295	0.0218562
ENST00000542935	ENSG00000135048	CEMIP2	0.554657	0.0148929	0.103224	0.115031	0.726137	0.864632	0.310074	0.49779	0.687531
ENST00000377044	ENSG00000135048	CEMIP2	0.117167	0.0610374	0.240834	0.0928683	0.192457	0.427195	-0.0409231	0.608964	0.771114
ENST00000538669	ENSG00000135048	CEMIP2	-0.0550001	0.292249	0.57272	0.121455	0.0995766	0.293535	-0.0711956	0.371906	0.577374
ENST00000377057	ENSG00000135048	CEMIP2	-0.102428	0.374259	0.646326	-0.180677	0.0850778	0.267273	-0.270438	0.0233206	0.0978443
ENST00000474495	ENSG00000135048	CEMIP2	-0.0175273	0.91049	0.966831	-0.581144	0.000151221	0.00546151	-0.266053	0.0967223	0.248029
ENST00000646748	ENSG00000177946	CENPBD1	0.511612	0.188857	0.4529	0.333896	0.327745	0.572894	0.3207	0.351364	0.557375
ENST00000565150	ENSG00000177946	CENPBD1	-0.511612	0.188857	0.4529	-0.333896	0.327745	0.572894	-0.3207	0.351364	0.557375
ENST00000493504	ENSG00000213753	CENPBD1P1	0.0393551	0.804076	0.921236	-0.0249217	0.823364	0.9167	-0.284855	0.0261166	0.105574
ENST00000651608	ENSG00000213753	CENPBD1P1	-0.0393551	0.804076	0.921236	0.0249217	0.823364	0.9167	0.284855	0.0261166	0.105574
ENST00000510189	ENSG00000145241	CENPC	0.354986	0.000347931	0.00904358	0.104972	0.356561	0.598593	0.104596	0.402169	0.605468
ENST00000273853	ENSG00000145241	CENPC	-0.155459	0.080646	0.283705	0.154965	0.134862	0.349452	0.171294	0.137073	0.309915
ENST00000506410	ENSG00000145241	CENPC	0.0520207	0.456441	0.713191	-0.200837	0.015779	0.0969256	-0.159383	0.0861	0.229593
ENST00000513216	ENSG00000145241	CENPC	-0.0938273	0.406782	0.673957	-0.210425	0.0989066	0.292389	-0.238615	0.0953373	0.245814
ENST00000506882	ENSG00000145241	CENPC	-0.0431095	0.833239	0.934198	-0.562901	0.00518713	0.0497684	-0.564752	0.00826547	0.0493577
ENST00000616936	ENSG00000151849	CENPJ	-0.795673	0.0424753	0.195689	0.115331	0.862997	0.936596	-1.33361	0.0188577	0.0854921
ENST00000381884	ENSG00000151849	CENPJ	0.104281	0.499243	0.745611	0.128975	0.521067	0.732537	0.692721	0.00215805	0.0201854
ENST00000545981	ENSG00000151849	CENPJ	0.0641052	0.605732	0.814425	-0.15237	0.349197	0.592526	-0.408596	0.0230853	0.0972752
ENST00000367710	ENSG00000120334	CENPL	0.0921801	0.692032	0.863719	-0.108318	0.592047	0.782162	0.0793465	0.725869	0.849492
ENST00000356198	ENSG00000120334	CENPL	-0.0921801	0.692032	0.863719	0.108318	0.592047	0.782162	-0.0793465	0.725869	0.849492
ENST00000473706	ENSG00000138092	CENPO	0.140008	0.603495	0.813174	0.233506	0.207733	0.446039	0.426738	0.0427582	0.146076
ENST00000380834	ENSG00000138092	CENPO	-0.358809	0.388789	0.659777	0.018103	0.94441	0.974555	-0.396845	0.191309	0.383151
ENST00000260662	ENSG00000138092	CENPO	0.215417	0.707657	0.872713	-0.995733	0.0916488	0.278812	-0.278785	0.601214	0.765989
ENST00000375587	ENSG00000188312	CENPP	0.0856015	0.401316	0.6694	-0.0827033	0.512829	0.726376	-0.0143164	0.916285	0.958547
ENST00000375576	ENSG00000188312	CENPP	-0.0856015	0.401316	0.6694	0.0827033	0.512829	0.726376	0.0143164	0.916285	0.958547
ENST00000309048	ENSG00000175279	CENPS	0.0140018	0.933327	0.975847	-0.0898881	0.313203	0.559412	-0.0932458	0.353109	0.558911
ENST00000477755	ENSG00000175279	CENPS	-0.0140018	0.933327	0.975847	0.0898881	0.313203	0.559412	0.0932458	0.353109	0.558911
ENST00000574569	ENSG00000102901	CENPT	-0.273681	0.0021949	0.0302912	-0.241711	0.0307352	0.144505	-0.250341	0.0476192	0.156889
ENST00000568495	ENSG00000102901	CENPT	-0.407809	0.0316217	0.163888	-0.436316	0.0243598	0.126074	-0.438412	0.0397952	0.139076
ENST00000626059	ENSG00000102901	CENPT	0.153522	0.15815	0.413822	0.0352583	0.70903	0.854748	0.354479	0.0016413	0.0169211
ENST00000569862	ENSG00000102901	CENPT	0.0723195	0.22471	0.498285	0.266107	0.000326907	0.0088692	0.122763	0.125011	0.292366
ENST00000564128	ENSG00000102901	CENPT	0.0470341	0.512118	0.753998	-0.0217609	0.809867	0.910219	0.0461261	0.654712	0.803086
ENST00000565157	ENSG00000102901	CENPT	-0.0289597	0.618426	0.821437	-0.0959508	0.158019	0.383202	-0.164299	0.0323405	0.121386
ENST00000440851	ENSG00000102901	CENPT	-0.0447483	0.796151	0.918097	-0.196846	0.208064	0.446495	-0.0635138	0.733847	0.854608
ENST00000299736	ENSG00000166582	CENPV	0.491566	5.07888e-05	0.00266592	0.142495	0.104159	0.301544	0.19018	0.0509283	0.163819
ENST00000476243	ENSG00000166582	CENPV	-0.229328	0.0118212	0.0891218	-0.0323038	0.661058	0.825916	-0.0776077	0.348426	0.554916
ENST00000472570	ENSG00000166582	CENPV	-0.194811	0.113784	0.345256	-0.221105	0.0577372	0.210854	-0.325768	0.0148634	0.0729407
ENST00000631687	ENSG00000166582	CENPV	0.00563425	0.954758	0.983259	-0.0140726	0.832018	0.920847	0.0884553	0.26134	0.465264
ENST00000392359	ENSG00000169689	CENPX	0.634802	0.00725132	0.0654657	0.0178423	0.920037	0.962838	0.123967	0.540431	0.72154
ENST00000580435	ENSG00000169689	CENPX	-0.396173	0.0667011	0.254501	0.38624	0.0684106	0.233159	-0.0956301	0.681495	0.82153
ENST00000306704	ENSG00000169689	CENPX	-0.169365	0.359613	0.634748	-0.214927	0.170768	0.400493	-0.0581651	0.743077	0.859557
ENST00000495701	ENSG00000116198	CEP104	-0.289229	0.0132484	0.0957115	-0.322316	0.00500281	0.0486779	-0.339696	0.00955439	0.0544423
ENST00000378230	ENSG00000116198	CEP104	0.0917954	0.311333	0.592609	-0.018265	0.862172	0.936075	0.106285	0.353839	0.559486
ENST00000461667	ENSG00000116198	CEP104	-0.0369359	0.688918	0.861683	-0.00282219	0.978834	0.990337	-0.172542	0.14155	0.315993
ENST00000494653	ENSG00000116198	CEP104	-0.0496444	0.721988	0.880404	0.18634	0.297952	0.543429	0.0179044	0.924057	0.962625
ENST00000392769	ENSG00000154240	CEP112	-1.07586	0.003392	0.0403864	-0.536876	0.00353977	0.0392811	-0.545216	0.0117899	0.0626963
ENST00000580482	ENSG00000154240	CEP112	0.207604	0.0141429	0.0998554	0.164073	0.144984	0.364279	0.0493238	0.690026	0.82736
ENST00000535342	ENSG00000154240	CEP112	0.4956	0.0144622	0.101413	0.165137	0.2372	0.478561	0.127368	0.419846	0.621382
ENST00000537949	ENSG00000154240	CEP112	-0.569551	0.046989	0.207004	0.21748	0.171595	0.401573	0.258779	0.140758	0.315229
ENST00000328236	ENSG00000168944	CEP120	0.53619	0.138779	0.385376	0.256748	0.547024	0.750837	-0.69511	0.166952	0.351472
ENST00000306481	ENSG00000168944	CEP120	-0.378837	0.108038	0.335795	-0.246134	0.337312	0.58164	0.143061	0.629122	0.785944
ENST00000513565	ENSG00000168944	CEP120	-0.125263	0.166035	0.424642	0.0918822	0.452483	0.680859	-0.111003	0.382904	0.587966
ENST00000306467	ENSG00000168944	CEP120	0.0953995	0.536881	0.770229	0.0672127	0.715562	0.858316	0.141879	0.500413	0.689399
ENST00000532529	ENSG00000110318	CEP126	0.0315777	0.493167	0.740942	0.0164809	0.695842	0.847118	0.0131006	0.793071	0.889064
ENST00000263468	ENSG00000110318	CEP126	-0.0315777	0.493167	0.740942	-0.0164809	0.695842	0.847118	-0.0131006	0.793071	0.889064
ENST00000555265	ENSG00000100629	CEP128	0.238176	0.15875	0.414485	0.368369	0.0872641	0.271209	0.489701	0.0355052	0.129065
ENST00000281129	ENSG00000100629	CEP128	-0.425128	0.121061	0.357385	-0.463834	0.100641	0.29542	-0.442421	0.136379	0.308884
ENST00000554502	ENSG00000100629	CEP128	-0.000513269	0.994441	0.998065	0.0348621	0.720531	0.861495	-0.13119	0.222167	0.420777
ENST00000573053	ENSG00000141577	CEP131	0.239741	0.156096	0.410892	-0.0542507	0.718433	0.860027	-0.157525	0.347286	0.553643
ENST00000570817	ENSG00000141577	CEP131	-0.190581	0.22478	0.498337	0.0476181	0.77423	0.890634	-0.0574632	0.744642	0.860672
ENST00000450824	ENSG00000141577	CEP131	0.187516	0.41503	0.680144	-0.424113	0.116937	0.321919	-0.0918474	0.747113	0.86218
ENST00000269392	ENSG00000141577	CEP131	-0.163008	0.258992	0.537673	0.0952762	0.509905	0.724243	0.0659385	0.683992	0.823098
ENST00000374782	ENSG00000141577	CEP131	-0.0899421	0.713483	0.875506	0.250446	0.196247	0.431701	0.0955447	0.668246	0.812724
ENST00000257287	ENSG00000174799	CEP135	-0.377381	0.00796065	0.0697554	0.154594	0.33223	0.577055	-0.108647	0.549981	0.728552
ENST00000506202	ENSG00000174799	CEP135	0.385704	0.0306328	0.160603	-0.00892759	0.965731	0.98461	0.128581	0.613268	0.774394
ENST00000422247	ENSG00000174799	CEP135	0.159112	0.074582	0.271115	-0.317507	0.00251318	0.0320574	0.0346981	0.747818	0.862647
ENST00000399334	ENSG00000103995	CEP152	0.419067	0.157341	0.412723	-0.0421975	0.88148	0.946185	0.211595	0.504707	0.693163
ENST00000380950	ENSG00000103995	CEP152	-0.154405	0.359647	0.634772	0.233007	0.1451	0.364341	-0.118075	0.510605	0.697505
ENST00000325747	ENSG00000103995	CEP152	-0.0620212	0.531351	0.76689	-0.242148	0.0113262	0.0790846	0.0150803	0.889211	0.944077
ENST00000403245	ENSG00000135315	CEP162	0.516055	0.0260943	0.145763	0.244982	0.237006	0.478403	0.133393	0.556249	0.733288
ENST00000461137	ENSG00000135315	CEP162	-0.647012	0.0497787	0.21404	-0.731072	0.00811386	0.0646911	0.149138	0.629485	0.786229
ENST00000497936	ENSG00000135315	CEP162	-0.550124	0.106704	0.333496	0.563573	0.165535	0.393683	0.0256665	0.953015	0.977201
ENST00000617909	ENSG00000135315	CEP162	-0.260704	0.417652	0.682321	0.113313	0.724103	0.863574	-0.0274279	0.941489	0.971193
ENST00000487999	ENSG00000135315	CEP162	-0.135496	0.516038	0.756878	-0.259644	0.10511	0.302945	-0.37795	0.0248578	0.102073
ENST00000528706	ENSG00000110274	CEP164	-0.266601	0.000167289	0.0056711	-0.117945	0.153134	0.375591	-0.153134	0.0953611	0.245836
ENST00000533223	ENSG00000110274	CEP164	0.123329	0.0140035	0.0992756	0.0441342	0.415881	0.650863	0.0431225	0.487296	0.678664
ENST00000639320	ENSG00000110274	CEP164	0.171871	0.0361576	0.177376	-0.0542014	0.494162	0.712581	-0.0490669	0.576314	0.747745
ENST00000533706	ENSG00000110274	CEP164	-0.25405	0.0162392	0.108773	-0.229703	0.0212493	0.116173	-0.185975	0.0907004	0.237649
ENST00000278935	ENSG00000110274	CEP164	0.0824148	0.164093	0.421866	0.159587	0.0108673	0.0769953	0.121183	0.0831611	0.22456
ENST00000533433	ENSG00000110274	CEP164	0.0434264	0.549549	0.778376	0.0290844	0.728018	0.865434	0.0301164	0.76149	0.870557
ENST00000533675	ENSG00000110274	CEP164	-0.0520165	0.518154	0.75831	-0.0668812	0.411442	0.647358	-0.00327235	0.972332	0.987381
ENST00000366543	ENSG00000143702	CEP170	0.386063	1.57148e-05	0.00121218	0.392173	1.19918e-05	0.00115706	0.405695	4.85761e-05	0.00179078
ENST00000366542	ENSG00000143702	CEP170	-0.23406	8.89624e-05	0.00377962	-0.170897	0.0089645	0.0687527	0.0117641	0.871758	0.934472
ENST00000522522	ENSG00000143702	CEP170	-0.245586	0.00925326	0.0771226	-0.189895	0.136239	0.351199	-0.157605	0.269858	0.473999
ENST00000451408	ENSG00000143702	CEP170	0.13739	0.0806492	0.283705	0.0108465	0.902387	0.954951	-0.111624	0.265658	0.469647
ENST00000336415	ENSG00000143702	CEP170	0.0827246	0.208978	0.479009	-0.0371087	0.604519	0.789894	-0.229611	0.00495322	0.0349164
ENST00000522995	ENSG00000143702	CEP170	-0.173396	0.122974	0.360415	0.00764812	0.940808	0.972853	0.153367	0.200484	0.394757
ENST00000521911	ENSG00000143702	CEP170	-0.162941	0.311123	0.592401	-0.382874	0.0160009	0.0977419	-0.54883	0.00212521	0.019997
ENST00000413359	ENSG00000143702	CEP170	-0.182139	0.35025	0.627194	0.106049	0.393153	0.631553	0.10508	0.459267	0.655562
ENST00000481987	ENSG00000143702	CEP170	-0.0409965	0.539296	0.772024	-0.0960348	0.288198	0.533444	-0.0439169	0.670745	0.814302
ENST00000468254	ENSG00000143702	CEP170	-0.03833	0.712398	0.875089	0.078183	0.481348	0.703023	-0.0055008	0.964435	0.983124
ENST00000453495	ENSG00000099814	CEP170B	0.257824	0.0634	0.246923	0.104239	0.261094	0.50402	0.251787	0.0132394	0.0674559
ENST00000251181	ENSG00000099814	CEP170B	-0.157775	0.135834	0.380494	-0.149559	0.263186	0.506548	-0.435411	0.00341406	0.0273466
ENST00000556508	ENSG00000099814	CEP170B	-0.0669585	0.365958	0.639873	-0.105567	0.0279388	0.136591	-0.124217	0.0185103	0.0844874
ENST00000414716	ENSG00000099814	CEP170B	-0.0456636	0.509629	0.752229	0.0666086	0.123993	0.332992	0.0236247	0.621272	0.780505
ENST00000589596	ENSG00000101639	CEP192	1.03393	7.45666e-05	0.00338115	0.835535	0.0250918	0.128381	0.759045	0.0476723	0.156982
ENST00000325971	ENSG00000101639	CEP192	-0.590547	0.00013418	0.00494724	0.00739194	0.963026	0.983355	0.193534	0.285974	0.491432
ENST00000506447	ENSG00000101639	CEP192	0.549476	0.000768589	0.0153198	-0.0249514	0.858671	0.934227	-0.100832	0.529167	0.712523
ENST00000513432	ENSG00000101639	CEP192	0.204803	0.144669	0.394227	0.00910126	0.946158	0.975349	-0.228886	0.149811	0.327666
ENST00000510237	ENSG00000101639	CEP192	-0.127932	0.440116	0.699987	-0.133541	0.264336	0.507773	0.119489	0.421988	0.623152
ENST00000446710	ENSG00000126001	CEP250	0.234884	0.0215866	0.130143	0.1107	0.283667	0.528894	0.137907	0.236597	0.437905
ENST00000397527	ENSG00000126001	CEP250	-0.123281	0.0471081	0.207303	0.106964	0.0566606	0.208772	0.133569	0.0324772	0.121706
ENST00000422671	ENSG00000126001	CEP250	0.0894975	0.173192	0.433234	-0.130533	0.0254206	0.12938	-0.148444	0.0216762	0.0932696
ENST00000425525	ENSG00000126001	CEP250	0.119077	0.315235	0.595856	-0.110671	0.303315	0.549105	-0.249342	0.0424955	0.145484
ENST00000552810	ENSG00000198707	CEP290	0.301144	0.00155037	0.0240187	0.109049	0.179272	0.410993	0.231173	0.0123883	0.0647899
ENST00000552770	ENSG00000198707	CEP290	-0.35632	0.00340787	0.040516	-0.353952	0.00254503	0.0323033	-0.215004	0.106788	0.264403
ENST00000547691	ENSG00000198707	CEP290	-0.205569	0.00894765	0.0754254	-0.0726933	0.294003	0.539469	-0.0860528	0.270331	0.47454
ENST00000309041	ENSG00000198707	CEP290	-0.715242	0.0916759	0.305645	-0.147322	0.615081	0.796609	-0.711783	0.0380006	0.134892
ENST00000604024	ENSG00000198707	CEP290	0.150671	0.399706	0.66838	0.0449003	0.768387	0.887444	0.0475151	0.784586	0.884228
ENST00000325212	ENSG00000166004	CEP295	0.0343176	0.577775	0.796246	0.00906953	0.880552	0.945603	-0.0743274	0.284598	0.489993
ENST00000530425	ENSG00000166004	CEP295	-0.0866489	0.452484	0.71008	0.000218873	0.998596	0.999708	0.0279715	0.849783	0.921731
ENST00000531700	ENSG00000166004	CEP295	0.0134641	0.914824	0.968556	0.0258372	0.816766	0.913557	0.123829	0.327336	0.535085
ENST00000531404	ENSG00000166004	CEP295	-0.0375853	0.655974	0.84338	-0.0727454	0.371859	0.612275	0.0109851	0.905763	0.952617
ENST00000619342	ENSG00000178404	CEP295NL	0.0202986	0.959861	0.985583	-0.572348	0.00458885	0.0461889	-0.157611	0.471286	0.665779
ENST00000322630	ENSG00000178404	CEP295NL	-0.0202986	0.959861	0.985583	0.572348	0.00458885	0.0461889	0.157611	0.471286	0.665779
ENST00000367607	ENSG00000135837	CEP350	0.279434	1.40174e-06	0.000235956	0.109147	0.0553214	0.205993	0.0797615	0.215959	0.413697
ENST00000417046	ENSG00000135837	CEP350	-0.484647	0.000308214	0.00834484	-0.346666	0.00178905	0.026195	-0.448091	0.000656376	0.00950022
ENST00000429851	ENSG00000135837	CEP350	-0.261245	0.00119427	0.0202558	-0.0406967	0.639603	0.812296	0.0085893	0.9303	0.965752
ENST00000357434	ENSG00000135837	CEP350	-0.350355	0.00372943	0.0430255	-0.357097	0.000582531	0.0128848	-0.109399	0.3229	0.530195
ENST00000491495	ENSG00000135837	CEP350	-0.174211	0.0379141	0.182364	0.0484703	0.599454	0.786589	0.0270108	0.797928	0.892171
ENST00000418229	ENSG00000135837	CEP350	0.125141	0.306464	0.587228	0.0763042	0.46867	0.693375	0.140632	0.232803	0.433429
ENST00000541543	ENSG00000106477	CEP41	-0.47401	0.170415	0.429735	0.195327	0.403837	0.640736	-0.00738013	0.97676	0.989633
ENST00000223208	ENSG00000106477	CEP41	0.222218	0.397895	0.667153	-0.263403	0.0697507	0.235906	0.0201724	0.895779	0.94729
ENST00000485736	ENSG00000106477	CEP41	0.0200518	0.952587	0.982574	0.248799	0.112993	0.316053	-0.0423531	0.796743	0.891549
ENST00000457424	ENSG00000164118	CEP44	0.477731	0.00944385	0.0780012	-0.0518946	0.7701	0.888286	0.325224	0.118152	0.282184
ENST00000426172	ENSG00000164118	CEP44	-0.278672	0.260958	0.540127	0.523423	0.0568724	0.209105	0.391616	0.20589	0.401168
ENST00000503780	ENSG00000164118	CEP44	-0.129312	0.333976	0.612514	-0.143348	0.365911	0.607416	-0.152401	0.386118	0.590758
ENST00000508483	ENSG00000164118	CEP44	0.0276978	0.729543	0.884673	0.010404	0.918224	0.962095	-0.177626	0.111608	0.272127
ENST00000296519	ENSG00000164118	CEP44	0.0220867	0.921853	0.971025	-0.211542	0.496298	0.714395	-0.225512	0.52644	0.710357
ENST00000396791	ENSG00000164118	CEP44	-0.0971429	0.709961	0.873732	-0.108103	0.734312	0.869126	-0.693237	0.0361584	0.130749
ENST00000541150	ENSG00000166037	CEP57	-0.389351	0.0837036	0.290287	-0.222679	0.326227	0.57127	-0.239542	0.352415	0.558284
ENST00000538158	ENSG00000166037	CEP57	0.0538641	0.331015	0.609772	0.102561	0.170263	0.399796	0.0484777	0.555535	0.732709
ENST00000325486	ENSG00000166037	CEP57	0.103889	0.424578	0.687869	-0.0486946	0.769971	0.888178	-0.201326	0.280962	0.486019
ENST00000325542	ENSG00000166037	CEP57	0.0778519	0.605755	0.814425	-0.043751	0.796023	0.902786	0.0338917	0.858428	0.927248
ENST00000538658	ENSG00000166037	CEP57	0.0127547	0.826427	0.931211	0.229236	0.00105986	0.0189818	0.2853	0.000295326	0.00563149
ENST00000359793	ENSG00000183137	CEP57L1	0.127746	0.480303	0.731194	-0.0878133	0.616651	0.797649	-0.0119503	0.951179	0.976236
ENST00000521277	ENSG00000183137	CEP57L1	-0.0567879	0.427957	0.690495	-0.0578933	0.426291	0.660004	-0.0903527	0.262928	0.466868
ENST00000521522	ENSG00000183137	CEP57L1	-0.288128	0.430643	0.692798	0.207224	0.593838	0.783326	0.0232372	0.945096	0.973042
ENST00000517392	ENSG00000183137	CEP57L1	-0.0320769	0.879651	0.954287	0.101146	0.609769	0.793079	0.110588	0.67305	0.815779
ENST00000332047	ENSG00000182923	CEP63	-0.124628	0.0981188	0.317413	-0.114346	0.0629809	0.221793	0.00692489	0.922939	0.962244
ENST00000337090	ENSG00000182923	CEP63	0.0353441	0.424747	0.688009	0.0220284	0.587476	0.778709	-0.0389128	0.41112	0.613459
ENST00000512894	ENSG00000182923	CEP63	0.0987258	0.443546	0.70306	-0.0609091	0.609059	0.792701	0.0859728	0.508669	0.696036
ENST00000620544	ENSG00000182923	CEP63	0.0622432	0.569418	0.791005	0.0879762	0.348987	0.592376	0.0416246	0.697848	0.832412
ENST00000510625	ENSG00000182923	CEP63	-0.0205506	0.750366	0.895508	0.0382984	0.629552	0.806046	-0.0187043	0.837846	0.914422
ENST00000513295	ENSG00000182923	CEP63	-0.00535066	0.934718	0.976589	0.0304166	0.659906	0.825314	-0.012942	0.872374	0.934801
ENST00000497039	ENSG00000011523	CEP68	0.0537489	0.505462	0.749561	0.143036	0.0676789	0.231561	-0.126989	0.162676	0.345855
ENST00000377990	ENSG00000011523	CEP68	0.0145425	0.801705	0.920371	-0.0250299	0.665994	0.82909	0.210194	0.00188621	0.0184968
ENST00000537589	ENSG00000011523	CEP68	-0.0348499	0.533621	0.768195	-0.0156018	0.784892	0.896643	-0.222769	0.000817165	0.0108783
ENST00000481834	ENSG00000114107	CEP70	0.290741	0.00922108	0.0769727	0.20476	0.0380955	0.164742	0.150814	0.176347	0.363361
ENST00000464035	ENSG00000114107	CEP70	-0.204976	0.0377919	0.182171	-0.100464	0.309787	0.555794	-0.0665148	0.555086	0.732377
ENST00000484888	ENSG00000114107	CEP70	-0.420582	0.143709	0.392802	-0.525206	0.0429062	0.176811	-0.171115	0.579749	0.750452
ENST00000474781	ENSG00000114107	CEP70	-0.26659	0.416811	0.681597	0.121646	0.603142	0.788936	0.0878727	0.719986	0.846096
ENST00000264982	ENSG00000114107	CEP70	-0.0183707	0.864512	0.947671	-0.00635753	0.947754	0.976334	-0.119209	0.294574	0.501061
ENST00000262127	ENSG00000101624	CEP76	0.261969	0.0200683	0.124149	-0.307561	0.0417546	0.174372	-0.015508	0.926924	0.963862
ENST00000593250	ENSG00000101624	CEP76	-0.261969	0.0200683	0.124149	0.307561	0.0417546	0.174372	0.015508	0.926924	0.963862
ENST00000643499	ENSG00000148019	CEP78	0.444274	0.0293857	0.156416	0.66488	0.00265555	0.0329599	0.289447	0.224422	0.423465
ENST00000447629	ENSG00000148019	CEP78	-0.471852	0.0817082	0.285988	0.0375935	0.896848	0.952579	-0.172494	0.572011	0.744457
ENST00000536374	ENSG00000148019	CEP78	0.0664399	0.373972	0.646086	0.200549	0.0368166	0.161448	0.282298	0.00973469	0.0551286
ENST00000376597	ENSG00000148019	CEP78	0.269073	0.483405	0.73329	-0.00173553	0.994409	0.998082	0.19906	0.461845	0.65791
ENST00000424347	ENSG00000148019	CEP78	-0.0818869	0.274331	0.554339	-0.252526	0.00258613	0.0325055	-0.224621	0.0148451	0.0729341
ENST00000643847	ENSG00000148019	CEP78	-0.0172201	0.919686	0.97031	-0.020354	0.907438	0.957494	0.100177	0.601759	0.766343
ENST00000547575	ENSG00000173588	CEP83	0.1325	0.181983	0.443636	0.0329606	0.737536	0.870977	0.033583	0.747271	0.862281
ENST00000397807	ENSG00000173588	CEP83	-0.550832	0.198397	0.465331	-0.275037	0.249891	0.492272	-0.608705	0.0187195	0.0850927
ENST00000397809	ENSG00000173588	CEP83	0.0867548	0.524728	0.762877	0.143026	0.317728	0.563074	0.00351808	0.98152	0.992094
ENST00000339839	ENSG00000173588	CEP83	-0.0771084	0.547043	0.776653	0.000503683	0.996741	0.999185	0.271303	0.0419566	0.144196
ENST00000451429	ENSG00000130695	CEP85	0.157711	0.400927	0.6693	0.172765	0.336065	0.580577	0.178251	0.366435	0.571936
ENST00000252992	ENSG00000130695	CEP85	-0.178517	0.318543	0.598815	-0.0450543	0.797443	0.903433	-0.137944	0.46966	0.664298
ENST00000453146	ENSG00000130695	CEP85	0.0205163	0.937082	0.977282	-0.322299	0.103561	0.300311	-0.135026	0.53215	0.715119
ENST00000419517	ENSG00000111860	CEP85L	0.425044	8.44722e-05	0.00366644	0.290078	0.0214223	0.11657	0.127551	0.365461	0.571037
ENST00000472713	ENSG00000111860	CEP85L	-0.829515	0.0175591	0.114733	-0.391966	0.0902989	0.276554	-0.201395	0.451634	0.649318
ENST00000368491	ENSG00000111860	CEP85L	-0.153188	0.0178297	0.115843	-0.0633852	0.413726	0.649083	-0.0311654	0.722569	0.847703
ENST00000483035	ENSG00000111860	CEP85L	0.0789025	0.200944	0.46886	0.0760305	0.354284	0.596784	0.0819998	0.377006	0.582329
ENST00000360290	ENSG00000111860	CEP85L	-0.0908498	0.529852	0.766048	-0.188444	0.350282	0.593564	-0.226432	0.298719	0.505416
ENST00000591863	ENSG00000121289	CEP89	0.440592	4.30506e-06	0.000493324	0.301837	0.000345021	0.0091685	0.287688	0.00190533	0.0186319
ENST00000586984	ENSG00000121289	CEP89	-0.299593	0.0238335	0.138182	-0.136015	0.295678	0.541083	-0.164391	0.2475	0.45035
ENST00000305768	ENSG00000121289	CEP89	-0.140424	0.0442474	0.200124	-0.130985	0.0497079	0.193088	-0.144903	0.0497903	0.161403
ENST00000591698	ENSG00000121289	CEP89	0.0638863	0.616315	0.820432	-0.149052	0.219867	0.458892	0.0370204	0.785592	0.884852
ENST00000590597	ENSG00000121289	CEP89	0.0226002	0.863866	0.947472	0.175971	0.225867	0.465996	0.0451416	0.81008	0.898943
ENST00000579860	ENSG00000258890	CEP95	-0.576962	6.20273e-08	3.12157e-05	-0.325795	0.00547715	0.0513782	-0.480949	0.000375519	0.00655159
ENST00000581885	ENSG00000258890	CEP95	-0.184038	0.0029399	0.0368762	-0.114006	0.156514	0.380801	-0.037476	0.672477	0.815501
ENST00000580285	ENSG00000258890	CEP95	0.31481	0.0330913	0.168392	0.215083	0.252757	0.494989	-0.0202444	0.924197	0.962733
ENST00000556440	ENSG00000258890	CEP95	0.108124	0.0765784	0.275143	0.0206336	0.787694	0.898081	0.0611704	0.471511	0.66592
ENST00000553956	ENSG00000258890	CEP95	0.178635	0.233864	0.508816	0.265178	0.275657	0.520519	0.13457	0.597793	0.763421
ENST00000581056	ENSG00000258890	CEP95	-0.130441	0.124027	0.362191	-0.0799305	0.494557	0.71294	-0.101051	0.421119	0.622352
ENST00000489172	ENSG00000182504	CEP97	0.00137399	0.986678	0.995268	-0.160904	0.110069	0.311196	-0.161672	0.156186	0.337303
ENST00000341893	ENSG00000182504	CEP97	-0.00100644	0.992267	0.997498	-0.0216874	0.835563	0.922679	-0.0158239	0.891827	0.945333
ENST00000494050	ENSG00000182504	CEP97	-0.0126104	0.951779	0.982375	0.174811	0.259666	0.502509	0.154814	0.361329	0.567222
ENST00000357172	ENSG00000134255	CEPT1	-0.262875	2.37352e-05	0.00163652	-0.157765	0.0309977	0.145052	0.0192085	0.812505	0.900496
ENST00000467362	ENSG00000134255	CEPT1	0.176139	0.00127733	0.0211441	0.149067	0.0322963	0.148481	-0.0127974	0.868067	0.93262
ENST00000480324	ENSG00000134255	CEPT1	0.196425	0.00133159	0.0217474	0.0746653	0.431147	0.664296	-0.0572292	0.59299	0.759946
ENST00000411852	ENSG00000167123	CERCAM	0.586303	0.0248923	0.141944	0.278578	0.057403	0.210138	0.199381	0.213739	0.410913
ENST00000372838	ENSG00000167123	CERCAM	0.0852353	0.353133	0.629557	-0.0803023	0.0781424	0.253142	-0.113267	0.0289296	0.112762
ENST00000372842	ENSG00000167123	CERCAM	-0.0817935	0.371793	0.644316	-0.000664336	0.987893	0.994863	0.0272766	0.575957	0.747405
ENST00000613052	ENSG00000167123	CERCAM	-0.101331	0.493233	0.740942	0.148841	0.0376661	0.163728	0.0392487	0.602899	0.766894
ENST00000493788	ENSG00000167123	CERCAM	0.0617586	0.856475	0.944512	0.0301059	0.813191	0.911898	0.13645	0.322026	0.529347
ENST00000374967	ENSG00000188452	CERKL	-0.154642	0.0695266	0.260505	-0.150443	0.631735	0.807128	0.10642	0.767398	0.874263
ENST00000410087	ENSG00000188452	CERKL	0.076598	0.165457	0.423809	0.0729386	0.766438	0.886353	-0.185844	0.509526	0.696787
ENST00000494398	ENSG00000188452	CERKL	-0.00901898	0.873903	0.951398	-0.130796	0.616467	0.7976	-0.0245941	0.933184	0.967286
ENST00000429504	ENSG00000223802	CERS1	-1.25794	0.177305	0.438112	-0.502123	0.192862	0.427496	-0.895522	0.106119	0.263374
ENST00000623882	ENSG00000223802	CERS1	0.140691	0.351606	0.628259	0.0794006	0.302261	0.547949	0.132028	0.131681	0.302402
ENST00000542296	ENSG00000223802	CERS1	0.186598	0.490394	0.738765	0.0597388	0.666793	0.829769	0.0410744	0.789487	0.886844
ENST00000596048	ENSG00000223802	CERS1	-0.206555	0.291037	0.571445	0.181391	0.095458	0.285864	0.0772958	0.534567	0.717252
ENST00000482825	ENSG00000143418	CERS2	-0.319929	0.00330699	0.0397915	-0.042409	0.714636	0.85769	-0.0363019	0.781935	0.882697
ENST00000361419	ENSG00000143418	CERS2	-0.420433	0.026297	0.146536	-0.215413	0.176234	0.407537	-0.302053	0.0759511	0.211816
ENST00000558062	ENSG00000143418	CERS2	0.127524	0.352191	0.62875	0.443934	0.00468243	0.0467343	0.348232	0.0425616	0.145649
ENST00000368954	ENSG00000143418	CERS2	0.0757853	0.433953	0.694986	-0.168607	0.0179865	0.105015	-0.139936	0.0800102	0.218811
ENST00000560793	ENSG00000143418	CERS2	0.0416878	0.636512	0.831854	0.21333	0.00164709	0.0248623	0.194868	0.0107122	0.0588854
ENST00000561294	ENSG00000143418	CERS2	0.0201426	0.855063	0.944003	-0.116257	0.373698	0.614223	0.0736074	0.598633	0.764096
ENST00000558331	ENSG00000090661	CERS4	1.07804	8.57079e-05	0.00369452	0.13951	0.379034	0.61922	0.272242	0.107014	0.264798
ENST00000561053	ENSG00000090661	CERS4	-0.481791	0.00356751	0.041803	-0.00111189	0.99345	0.997845	-0.16241	0.299008	0.505691
ENST00000557925	ENSG00000090661	CERS4	-0.171459	0.0236836	0.137787	-0.191628	0.00560016	0.0519926	-0.371807	1.77074e-06	0.00022336
ENST00000558877	ENSG00000090661	CERS4	-0.222267	0.339089	0.617188	0.145809	0.256956	0.499536	0.180159	0.181245	0.369731
ENST00000559450	ENSG00000090661	CERS4	0.102635	0.620141	0.822526	0.19314	0.134383	0.348754	0.29453	0.0491703	0.159998
ENST00000599275	ENSG00000090661	CERS4	-0.0431811	0.627756	0.826912	0.0746965	0.246509	0.48927	0.0669587	0.343179	0.550141
ENST00000251363	ENSG00000090661	CERS4	-0.0109927	0.927617	0.973442	-0.143713	0.0883664	0.273209	-0.0859304	0.360673	0.566494
ENST00000558501	ENSG00000090661	CERS4	-0.0431452	0.774638	0.907285	-0.0382014	0.756851	0.881608	-0.268336	0.0575635	0.177244
ENST00000551697	ENSG00000139624	CERS5	0.137265	0.0897495	0.30223	0.293391	0.0102451	0.0745522	0.262563	0.0285062	0.11177
ENST00000546406	ENSG00000139624	CERS5	-0.121632	0.0771505	0.276255	-0.0901092	0.359653	0.601473	-0.175649	0.0941262	0.243798
ENST00000422340	ENSG00000139624	CERS5	-0.159705	0.206003	0.475494	-0.204139	0.279138	0.524229	0.0233516	0.911298	0.955914
ENST00000551005	ENSG00000139624	CERS5	0.0436252	0.597566	0.809285	0.058558	0.571548	0.767896	-0.0980836	0.381733	0.58682
ENST00000551757	ENSG00000139624	CERS5	0.0371367	0.660092	0.845691	0.0758141	0.583797	0.776128	-0.0732528	0.598764	0.764184
ENST00000553122	ENSG00000139624	CERS5	0.0986019	0.712408	0.875089	-0.0244194	0.921578	0.963548	0.142642	0.635855	0.790202
ENST00000380189	ENSG00000139624	CERS5	-0.0383546	0.534713	0.768899	0.073815	0.415538	0.650657	0.153051	0.122737	0.288986
ENST00000317551	ENSG00000139624	CERS5	-0.0939096	0.749615	0.895071	-0.546537	0.00777828	0.0630111	-0.540747	0.0245145	0.101201
ENST00000305747	ENSG00000172292	CERS6	0.184675	0.613225	0.818597	-0.515989	0.0171884	0.102089	-0.958373	0.000111702	0.00303441
ENST00000392687	ENSG00000172292	CERS6	-0.184675	0.613225	0.818597	0.515989	0.0171884	0.102089	0.958373	0.000111702	0.00303441
ENST00000568347	ENSG00000172831	CES2	-0.420726	9.77609e-06	0.000883759	-0.14338	0.189325	0.423075	-0.216623	0.0718128	0.20435
ENST00000568470	ENSG00000172831	CES2	-0.26932	0.000268196	0.00763346	-0.207014	0.00469888	0.0468456	-0.0333409	0.679962	0.820672
ENST00000417689	ENSG00000172831	CES2	0.619151	0.00379277	0.0434416	0.201641	0.286199	0.531298	0.649057	0.00451151	0.0328654
ENST00000317091	ENSG00000172831	CES2	0.0864381	0.241387	0.517981	0.106041	0.137766	0.353698	-0.16919	0.0366241	0.131893
ENST00000570032	ENSG00000172831	CES2	0.0365604	0.832265	0.933715	-0.302422	0.078468	0.253608	-0.00922342	0.961983	0.981896
ENST00000303334	ENSG00000172828	CES3	0.596179	0.025019	0.142266	0.338026	0.131149	0.344332	0.303859	0.223487	0.422334
ENST00000543856	ENSG00000172828	CES3	-0.596179	0.025019	0.142266	-0.338026	0.131149	0.344332	-0.303859	0.223487	0.422334
ENST00000535948	ENSG00000172824	CES4A	-0.267361	0.0137377	0.0978867	-0.0363225	0.709353	0.854863	-0.1629	0.128038	0.297041
ENST00000544478	ENSG00000172824	CES4A	-0.196273	0.0265337	0.14734	-0.0688656	0.221368	0.460788	-0.0475134	0.452327	0.649837
ENST00000540579	ENSG00000172824	CES4A	0.175767	0.101818	0.324606	0.377748	4.87594e-05	0.00272963	0.473206	3.8198e-06	0.000376535
ENST00000397205	ENSG00000172824	CES4A	0.620515	0.133817	0.377289	-0.241249	0.436385	0.668052	-0.502424	0.175938	0.362748
ENST00000535543	ENSG00000172824	CES4A	-0.17928	0.0597877	0.237845	0.0432049	0.56996	0.766727	-0.0201428	0.805559	0.896379
ENST00000544986	ENSG00000172824	CES4A	-0.186734	0.0961495	0.314229	-0.429511	3.62092e-06	0.000527767	-0.450646	1.65182e-05	0.000909311
ENST00000543561	ENSG00000172824	CES4A	0.0679022	0.230791	0.505328	-0.0892435	0.0532583	0.201156	-0.0707855	0.15963	0.341881
ENST00000283122	ENSG00000153140	CETN3	0.0532579	0.615371	0.819832	0.218752	0.0237638	0.124132	0.205584	0.0558248	0.174032
ENST00000522565	ENSG00000153140	CETN3	-0.0532579	0.615371	0.819832	-0.218752	0.0237638	0.124132	-0.205584	0.0558248	0.174032
ENST00000262498	ENSG00000070761	CFAP20	0.292095	0.0392426	0.186041	0.397682	0.00202401	0.0280751	0.261222	0.0725345	0.205645
ENST00000562622	ENSG00000070761	CFAP20	-0.292095	0.0392426	0.186041	-0.397682	0.00202401	0.0280751	-0.261222	0.0725345	0.205645
ENST00000369562	ENSG00000272514	CFAP206	0.00125412	0.997621	0.999282	0.155606	0.43674	0.668356	0.19793	0.348221	0.554682
ENST00000296885	ENSG00000272514	CFAP206	-0.00125412	0.997621	0.999282	-0.155606	0.43674	0.668356	-0.19793	0.348221	0.554682
ENST00000413057	ENSG00000163075	CFAP221	-0.846484	0.00482506	0.0504492	0.00637877	0.942476	0.973527	-0.158767	0.124308	0.291364
ENST00000413369	ENSG00000163075	CFAP221	0.468357	0.337835	0.616099	-0.270719	0.0937547	0.282549	-0.0517992	0.771432	0.876798
ENST00000295220	ENSG00000163075	CFAP221	-0.614884	0.272101	0.551959	0.173212	0.323625	0.568604	0.261756	0.176387	0.363389
ENST00000443972	ENSG00000163075	CFAP221	-0.395693	0.316591	0.597096	-0.116122	0.318358	0.563524	-0.198668	0.135609	0.307918
ENST00000598644	ENSG00000163075	CFAP221	0.125565	0.641837	0.834993	0.196269	0.0281451	0.137324	0.176189	0.0937001	0.24303
ENST00000300260	ENSG00000159079	CFAP298	-0.647699	0.0326939	0.167041	-0.952632	0.000141602	0.00522877	-0.52284	0.0573366	0.176757
ENST00000483315	ENSG00000159079	CFAP298	-0.119805	0.16829	0.427166	-0.251873	0.267181	0.511258	-0.311789	0.223344	0.422145
ENST00000440966	ENSG00000159079	CFAP298	0.143411	0.337033	0.61528	0.40484	0.00307829	0.0359016	0.284803	0.0511882	0.164425
ENST00000382549	ENSG00000159079	CFAP298	0.0572907	0.362212	0.636997	-0.0260136	0.720471	0.861494	-0.0453944	0.574402	0.746221
ENST00000290155	ENSG00000159079	CFAP298	0.00729897	0.886304	0.956742	-0.0197887	0.74413	0.874194	-0.0189196	0.779342	0.881247
ENST00000339012	ENSG00000163001	CFAP36	0.311998	0.169217	0.428145	0.405964	0.00863134	0.0670305	0.347295	0.0429852	0.146525
ENST00000349456	ENSG00000163001	CFAP36	-0.206476	0.298591	0.579448	-0.229839	0.0360718	0.159255	-0.300974	0.0167077	0.078822
ENST00000407816	ENSG00000163001	CFAP36	-0.0553429	0.930502	0.974682	0.00763381	0.975525	0.988957	0.63841	0.0404101	0.140553
ENST00000406691	ENSG00000163001	CFAP36	-0.0390727	0.790596	0.915541	0.0615632	0.454126	0.682007	0.0213294	0.821184	0.905594
ENST00000403007	ENSG00000163001	CFAP36	-0.0598442	0.810647	0.924023	-0.0644571	0.590195	0.781005	-0.00351332	0.97911	0.990819
ENST00000325223	ENSG00000160226	CFAP410	0.220821	0.175456	0.436036	0.210081	0.00529222	0.0503597	0.455819	3.35132e-07	8.26253e-05
ENST00000470196	ENSG00000160226	CFAP410	0.392251	0.331881	0.61057	0.381727	0.0453962	0.182768	0.109148	0.607964	0.770307
ENST00000462742	ENSG00000160226	CFAP410	-0.091648	0.308928	0.590171	-0.177012	0.0117079	0.0806451	-0.343143	1.92136e-05	0.000993573
ENST00000339818	ENSG00000160226	CFAP410	-0.00381759	0.947862	0.980868	-0.0701698	0.0904012	0.276729	-0.075295	0.107749	0.265958
ENST00000357060	ENSG00000197748	CFAP43	0.31132	0.373118	0.645297	0.332431	0.0743199	0.245455	0.08421	0.633948	0.789077
ENST00000457071	ENSG00000197748	CFAP43	-0.20474	0.392753	0.662862	-0.104854	0.410616	0.646652	-0.19538	0.118485	0.282654
ENST00000434629	ENSG00000197748	CFAP43	-0.116759	0.703193	0.870361	-0.260722	0.129117	0.341254	0.0885027	0.599763	0.764742
ENST00000393845	ENSG00000206530	CFAP44	0.271574	0.225769	0.499395	-0.109024	0.459095	0.685735	-0.478086	0.00318245	0.0261104
ENST00000489244	ENSG00000206530	CFAP44	-0.305229	0.267101	0.546822	0.108027	0.496653	0.714555	0.552239	0.00203777	0.019505
ENST00000465510	ENSG00000206530	CFAP44	-0.435848	0.301711	0.582339	0.151342	0.222154	0.461751	0.24146	0.0799101	0.218684
ENST00000461734	ENSG00000206530	CFAP44	-0.109268	0.513007	0.754416	-0.0937491	0.485225	0.705823	-0.284156	0.0480761	0.157827
ENST00000475340	ENSG00000171811	CFAP46	0.555399	0.150776	0.403154	0.120335	0.343623	0.58751	0.0427094	0.756684	0.86786
ENST00000368586	ENSG00000171811	CFAP46	-0.302195	0.257377	0.535989	-0.0646703	0.31612	0.561949	-0.0223905	0.757686	0.868331
ENST00000486104	ENSG00000171811	CFAP46	-0.0560967	0.833054	0.934107	0.0260318	0.677371	0.836513	0.00134039	0.984978	0.993588
ENST00000637336	ENSG00000188596	CFAP54	-0.192197	0.323043	0.602482	-0.202133	0.0348369	0.155904	-0.00199001	0.983675	0.992957
ENST00000553778	ENSG00000188596	CFAP54	0.166551	0.605189	0.814223	0.126343	0.464477	0.689955	0.290229	0.113788	0.275538
ENST00000524981	ENSG00000188596	CFAP54	0.0730889	0.744925	0.892769	0.14837	0.176702	0.408114	-0.0939245	0.402795	0.606149
ENST00000389297	ENSG00000105792	CFAP69	0.202241	0.0901959	0.303047	0.018649	0.823757	0.916855	0.112802	0.222971	0.421634
ENST00000475031	ENSG00000105792	CFAP69	-0.202241	0.0901959	0.303047	-0.018649	0.823757	0.916855	-0.112802	0.222971	0.421634
ENST00000495161	ENSG00000156042	CFAP70	0.135011	0.576351	0.795124	0.0409761	0.776341	0.89161	-0.123577	0.396707	0.600693
ENST00000493787	ENSG00000156042	CFAP70	0.0512604	0.659149	0.845228	-0.0242869	0.740502	0.872348	-0.0349763	0.652411	0.801532
ENST00000355577	ENSG00000156042	CFAP70	-0.289461	0.455388	0.712393	0.301629	0.226487	0.466739	-0.222922	0.372299	0.577819
ENST00000310715	ENSG00000156042	CFAP70	-0.0629901	0.823232	0.9298	-0.188566	0.294871	0.540275	0.345892	0.0926409	0.241115
ENST00000642590	ENSG00000142609	CFAP74	0.18456	0.0377991	0.182188	0.0194104	0.853565	0.931433	-0.0138193	0.915751	0.958311
ENST00000464311	ENSG00000142609	CFAP74	-0.155196	0.0825713	0.287936	-0.187798	0.166354	0.394537	-0.118191	0.468311	0.663322
ENST00000461752	ENSG00000142609	CFAP74	-0.113232	0.243064	0.520025	-0.164499	0.257601	0.500273	-0.167096	0.365804	0.571353
ENST00000270720	ENSG00000142609	CFAP74	-0.0342455	0.732984	0.886665	0.0518516	0.638801	0.812075	0.0470563	0.72919	0.851602
ENST00000514798	ENSG00000164323	CFAP97	0.172477	0.115577	0.348444	0.0517535	0.658855	0.824808	0.30403	0.0327857	0.122471
ENST00000458385	ENSG00000164323	CFAP97	-0.172477	0.115577	0.348444	-0.0517535	0.658855	0.824808	-0.30403	0.0327857	0.122471
ENST00000565646	ENSG00000153774	CFDP1	-0.16075	0.363585	0.637894	-0.0725682	0.645468	0.81649	-0.277124	0.121803	0.287591
ENST00000283882	ENSG00000153774	CFDP1	0.0487656	0.652244	0.841398	0.286169	0.00638203	0.0559327	0.30968	0.00995086	0.0559375
ENST00000566901	ENSG00000153774	CFDP1	-0.0110104	0.918834	0.970005	-0.378514	0.000625318	0.0135729	-0.315094	0.0123489	0.0646391
ENST00000466229	ENSG00000000971	CFH	0.209606	0.270343	0.550076	-0.00252471	0.98042	0.990997	0.0398958	0.739509	0.857928
ENST00000630130	ENSG00000000971	CFH	-0.247954	0.453678	0.710995	-0.0238615	0.8636	0.936967	-0.428788	0.0226242	0.0960283
ENST00000367429	ENSG00000000971	CFH	-0.0715062	0.640443	0.83437	0.00987639	0.896692	0.952461	0.175234	0.0603394	0.182578
ENST00000530945	ENSG00000172757	CFL1	-0.169963	0.00089435	0.0168892	0.00799216	0.819788	0.914881	0.033177	0.411804	0.614196
ENST00000308162	ENSG00000172757	CFL1	0.0876382	0.110751	0.34052	-0.140625	0.000103773	0.00429304	-0.133771	0.00108436	0.0129044
ENST00000530413	ENSG00000172757	CFL1	0.0763699	0.532253	0.767474	-0.16773	0.0354918	0.157578	-0.237947	0.0101906	0.0568659
ENST00000526975	ENSG00000172757	CFL1	-0.128706	0.37791	0.649224	0.24096	0.00502564	0.0488028	0.325774	0.000986418	0.0122107
ENST00000531407	ENSG00000172757	CFL1	0.0018366	0.993464	0.997717	0.248639	0.00748076	0.0615334	0.145725	0.161978	0.345045
ENST00000525451	ENSG00000172757	CFL1	-0.00346531	0.981809	0.993408	0.60115	6.59718e-06	0.000768851	0.488046	0.000568857	0.00867028
ENST00000422678	ENSG00000165410	CFL2	0.35129	0.00023613	0.00703719	0.271931	0.000978785	0.0180712	0.267405	0.00335041	0.0269784
ENST00000555765	ENSG00000165410	CFL2	0.514338	0.100692	0.322401	0.0651081	0.62429	0.80268	-0.054589	0.714702	0.842827
ENST00000298159	ENSG00000165410	CFL2	-0.140643	0.0867745	0.296395	-0.100017	0.231998	0.473306	0.0453626	0.637305	0.791195
ENST00000341223	ENSG00000165410	CFL2	-0.0906316	0.400738	0.669129	-0.176495	0.130281	0.343198	-0.282482	0.0348844	0.127741
ENST00000554470	ENSG00000165410	CFL2	0.0185304	0.913357	0.968007	0.105112	0.454744	0.682556	-0.103539	0.509074	0.696375
ENST00000395148	ENSG00000003402	CFLAR	-0.271349	1.46935e-06	0.000243971	-0.207372	0.00074536	0.0151848	-0.28404	3.07493e-05	0.00134987
ENST00000309955	ENSG00000003402	CFLAR	0.0971462	0.00920258	0.076884	0.0973997	0.0506186	0.195166	0.153886	0.00497108	0.0349867
ENST00000439154	ENSG00000003402	CFLAR	-0.497207	0.0274568	0.150384	-0.486736	0.000584896	0.0129313	-0.232034	0.126465	0.294524
ENST00000342795	ENSG00000003402	CFLAR	0.140582	0.209092	0.47918	-0.0186817	0.907179	0.957394	0.00809515	0.962853	0.98237
ENST00000443227	ENSG00000003402	CFLAR	-0.157171	0.107671	0.33515	0.382143	0.0117412	0.0807605	0.340436	0.0263171	0.106038
ENST00000479953	ENSG00000003402	CFLAR	0.117777	0.490437	0.738765	-0.399702	0.0881505	0.272783	-0.178789	0.437472	0.637331
ENST00000423241	ENSG00000003402	CFLAR	-0.157151	0.538891	0.771842	0.0672964	0.646432	0.817013	-0.191166	0.27753	0.48251
ENST00000457277	ENSG00000003402	CFLAR	0.00701644	0.8862	0.956742	0.245455	0.00981649	0.0725514	0.133578	0.195228	0.388114
ENST00000440180	ENSG00000003402	CFLAR	-0.0591901	0.658718	0.845075	0.0538656	0.68124	0.838449	0.0246968	0.867924	0.93249
ENST00000640573	ENSG00000126759	CFP	0.133447	0.67263	0.852395	-0.0466511	0.873325	0.94192	-0.0811	0.786296	0.885264
ENST00000485991	ENSG00000126759	CFP	-0.133447	0.67263	0.852395	0.0466511	0.873325	0.94192	0.0811	0.786296	0.885264
ENST00000309534	ENSG00000163320	CGGBP1	0.12651	0.229318	0.503938	0.219234	0.0382737	0.165354	0.476146	0.000117773	0.00314734
ENST00000482016	ENSG00000163320	CGGBP1	-0.16614	0.23789	0.513697	-0.248895	0.0402867	0.170656	-0.42652	0.00224537	0.0206616
ENST00000474441	ENSG00000163320	CGGBP1	-0.0970028	0.416258	0.681102	-0.165744	0.187897	0.421506	-0.37545	0.0108496	0.0594227
ENST00000398392	ENSG00000163320	CGGBP1	-0.0829176	0.461722	0.717246	-0.138791	0.293408	0.538757	-0.432251	0.00510076	0.035556
ENST00000473377	ENSG00000143375	CGN	0.0740624	0.251138	0.529055	0.218275	0.0999731	0.294312	0.316952	0.0385885	0.136205
ENST00000271636	ENSG00000143375	CGN	-0.0740624	0.251138	0.529055	-0.218275	0.0999731	0.294312	-0.316952	0.0385885	0.136205
ENST00000312734	ENSG00000138028	CGREF1	-0.540709	0.000366228	0.00930166	-0.428056	0.0107333	0.0765121	-0.744881	0.000114629	0.00308667
ENST00000260595	ENSG00000138028	CGREF1	0.296576	0.0563081	0.229943	0.262586	0.00907851	0.0692903	0.234589	0.0351768	0.128292
ENST00000402394	ENSG00000138028	CGREF1	0.0761102	0.391038	0.661495	0.0191211	0.78924	0.898853	0.0716939	0.362021	0.567704
ENST00000402550	ENSG00000138028	CGREF1	-0.0604828	0.530942	0.766704	-0.148748	0.0635704	0.222967	-0.207071	0.0175673	0.0816342
ENST00000440612	ENSG00000138028	CGREF1	-0.0170519	0.914999	0.968681	0.0228991	0.877754	0.943902	0.186392	0.271551	0.475963
ENST00000556216	ENSG00000100532	CGRRF1	0.213991	0.0880258	0.298719	0.0445164	0.74421	0.874226	0.232835	0.148199	0.325438
ENST00000557429	ENSG00000100532	CGRRF1	-0.126766	0.168643	0.427635	-0.120878	0.313694	0.55992	-0.201002	0.148612	0.325998
ENST00000216420	ENSG00000100532	CGRRF1	-0.027287	0.722398	0.880624	0.0333426	0.709702	0.854942	-0.0308211	0.766428	0.873648
ENST00000508540	ENSG00000136457	CHAD	0.161326	0.208371	0.478169	-0.0326383	0.891999	0.950614	0.227416	0.363647	0.569388
ENST00000258969	ENSG00000136457	CHAD	-0.161326	0.208371	0.478169	0.0326383	0.891999	0.950614	-0.227416	0.363647	0.569388
ENST00000643483	ENSG00000198824	CHAMP1	0.282523	0.000838541	0.0162437	0.0513103	0.650304	0.818943	0.00432042	0.973454	0.987803
ENST00000361283	ENSG00000198824	CHAMP1	-0.282523	0.000838541	0.0162437	-0.0513103	0.650304	0.818943	-0.00432042	0.973454	0.987803
ENST00000372837	ENSG00000172586	CHCHD1	0.107307	0.289824	0.570003	-0.0562319	0.615908	0.797152	-0.121995	0.334845	0.542369
ENST00000372833	ENSG00000172586	CHCHD1	-0.107307	0.289824	0.570003	0.0562319	0.615908	0.797152	0.121995	0.334845	0.542369
ENST00000520222	ENSG00000250479	CHCHD10	-0.290028	0.169505	0.428533	-0.186797	0.0922877	0.279756	-0.356246	0.00694118	0.0437118
ENST00000401675	ENSG00000250479	CHCHD10	0.0669237	0.588884	0.803527	0.0740843	0.212119	0.450918	0.0818883	0.221705	0.420229
ENST00000484558	ENSG00000250479	CHCHD10	0.0153972	0.912941	0.967972	0.0284164	0.670543	0.832432	0.0418244	0.581338	0.751393
ENST00000517886	ENSG00000250479	CHCHD10	-0.0697547	0.765938	0.902871	-0.307057	0.00340966	0.0383163	-0.251322	0.0401781	0.139968
ENST00000395422	ENSG00000106153	CHCHD2	0.0246599	0.810825	0.924023	0.157049	0.064953	0.225844	0.369978	0.000165856	0.00387761
ENST00000473095	ENSG00000106153	CHCHD2	-0.0246599	0.810825	0.924023	-0.157049	0.064953	0.225844	-0.369978	0.000165856	0.00387761
ENST00000448878	ENSG00000106554	CHCHD3	0.132603	0.184359	0.446568	0.0473337	0.585343	0.777124	0.091351	0.350281	0.556455
ENST00000262570	ENSG00000106554	CHCHD3	-0.140427	0.133477	0.376723	-0.0514327	0.528426	0.737272	-0.0345068	0.705277	0.837235
ENST00000481152	ENSG00000106554	CHCHD3	0.0386749	0.628597	0.827513	0.0152992	0.851817	0.930482	-0.10738	0.241298	0.443395
ENST00000295767	ENSG00000163528	CHCHD4	0.316012	0.125404	0.36446	0.12369	0.431118	0.664272	0.10173	0.566215	0.740719
ENST00000396914	ENSG00000163528	CHCHD4	-0.316012	0.125404	0.36446	-0.12369	0.431118	0.664272	-0.10173	0.566215	0.740719
ENST00000324913	ENSG00000125611	CHCHD5	0.105102	0.631218	0.828958	0.162083	0.260923	0.503914	0.333603	0.0348313	0.127642
ENST00000409719	ENSG00000125611	CHCHD5	-0.105102	0.631218	0.828958	-0.162083	0.260923	0.503914	-0.333603	0.0348313	0.127642
ENST00000514908	ENSG00000159685	CHCHD6	0.308173	0.46948	0.723153	-0.496016	0.0834829	0.26427	-0.886932	0.00152461	0.0161576
ENST00000290913	ENSG00000159685	CHCHD6	-0.308173	0.46948	0.723153	0.496016	0.0834829	0.26427	0.886932	0.00152461	0.0161576
ENST00000521831	ENSG00000170791	CHCHD7	-0.29337	0.0188871	0.119499	-0.132276	0.233561	0.474984	-0.164462	0.186489	0.376563
ENST00000523975	ENSG00000170791	CHCHD7	0.137624	0.167985	0.426858	0.0501597	0.673631	0.834195	0.14982	0.267481	0.471598
ENST00000303759	ENSG00000170791	CHCHD7	0.370317	0.179607	0.440952	0.286672	0.292254	0.537594	0.342033	0.263968	0.468185
ENST00000518801	ENSG00000170791	CHCHD7	0.24791	0.203382	0.472057	0.253638	0.302998	0.548816	0.0630015	0.812701	0.900596
ENST00000355315	ENSG00000170791	CHCHD7	-0.156217	0.120897	0.357051	-0.048718	0.643012	0.814459	-0.0437355	0.711798	0.841407
ENST00000522166	ENSG00000170791	CHCHD7	-0.0948051	0.228363	0.502718	-0.255918	0.0178258	0.104386	-0.358008	0.00461386	0.0333428
ENST00000511067	ENSG00000153922	CHD1	-0.239459	0.00227522	0.0311375	-0.207832	0.11497	0.319194	-0.271715	0.0507931	0.163535
ENST00000284049	ENSG00000153922	CHD1	0.153814	0.0292968	0.156164	0.120217	0.211292	0.449921	0.204441	0.0558356	0.174053
ENST00000508756	ENSG00000153922	CHD1	-0.205563	0.0333009	0.169	-0.351942	0.0120606	0.0821508	-0.274743	0.0792994	0.217476
ENST00000614616	ENSG00000153922	CHD1	-0.112686	0.106164	0.332566	-0.117604	0.230991	0.472138	-0.144675	0.183602	0.372995
ENST00000505982	ENSG00000153922	CHD1	0.0792755	0.300202	0.58105	0.183145	0.140289	0.357094	-0.0671889	0.611341	0.77272
ENST00000514344	ENSG00000153922	CHD1	-0.0383721	0.589036	0.803599	0.040489	0.733772	0.868801	0.100792	0.443602	0.642915
ENST00000512844	ENSG00000153922	CHD1	-0.0444264	0.879355	0.954146	-0.228792	0.454026	0.68197	-0.922417	0.00405268	0.0306105
ENST00000512392	ENSG00000153922	CHD1	-0.0144376	0.855087	0.944003	0.170039	0.199138	0.435456	0.101415	0.460678	0.656718
ENST00000467213	ENSG00000131778	CHD1L	-0.948354	0.00722735	0.0653837	-0.410134	0.339152	0.583083	-0.897313	0.0377188	0.134332
ENST00000652587	ENSG00000131778	CHD1L	-0.26758	0.0509188	0.217111	-0.168257	0.271421	0.515753	-0.238846	0.146152	0.322598
ENST00000651226	ENSG00000131778	CHD1L	0.255024	0.232726	0.507312	-0.0380885	0.863467	0.936918	-0.000310669	0.998897	0.999921
ENST00000369258	ENSG00000131778	CHD1L	0.22898	0.29453	0.575179	-0.0307489	0.850127	0.929613	0.049401	0.778846	0.88083
ENST00000651231	ENSG00000131778	CHD1L	0.246392	0.317676	0.59787	-0.350571	0.139267	0.355817	-0.0586531	0.821176	0.905594
ENST00000651070	ENSG00000131778	CHD1L	0.154888	0.33711	0.61533	0.219511	0.245819	0.488416	0.149052	0.510782	0.69764
ENST00000369259	ENSG00000131778	CHD1L	0.154785	0.569909	0.791395	-0.290904	0.316299	0.562083	0.54349	0.104889	0.261531
ENST00000652494	ENSG00000131778	CHD1L	0.0458236	0.765395	0.902632	0.342723	0.0450053	0.181716	0.0821098	0.671017	0.814425
ENST00000627185	ENSG00000173575	CHD2	-0.274378	0.00528307	0.0533841	-0.0469268	0.632981	0.80815	-0.0879891	0.426093	0.627115
ENST00000629346	ENSG00000173575	CHD2	-0.311849	0.00724946	0.0654657	-0.279251	0.0751819	0.247277	-0.333342	0.0838511	0.225749
ENST00000625662	ENSG00000173575	CHD2	-0.151045	0.0272484	0.149763	-0.0270467	0.653427	0.821224	-0.0856294	0.210609	0.407227
ENST00000394196	ENSG00000173575	CHD2	0.110867	0.092971	0.308132	0.0323001	0.617734	0.798372	0.1158	0.117177	0.280714
ENST00000627622	ENSG00000173575	CHD2	-0.0850269	0.148496	0.399878	-0.00169801	0.982335	0.992275	0.0463099	0.602659	0.76677
ENST00000636306	ENSG00000173575	CHD2	-0.47747	0.224032	0.497763	-0.00748845	0.974799	0.98859	-0.32161	0.236286	0.437446
ENST00000626874	ENSG00000173575	CHD2	0.0372749	0.429433	0.691603	0.0343934	0.505383	0.720778	-0.0142746	0.807565	0.897641
ENST00000637572	ENSG00000173575	CHD2	0.0406039	0.436193	0.696861	-0.0829296	0.144519	0.363656	-0.107109	0.096223	0.247259
ENST00000626782	ENSG00000173575	CHD2	0.0100205	0.90737	0.965778	-0.096271	0.27498	0.51979	-0.0766667	0.447984	0.646489
ENST00000628375	ENSG00000173575	CHD2	-0.0230803	0.671378	0.851781	0.0233349	0.689928	0.843475	-0.080834	0.220598	0.419101
ENST00000572579	ENSG00000170004	CHD3	-0.44793	0.165099	0.423224	-0.448494	0.000457788	0.0109869	-0.539939	0.000127758	0.00330155
ENST00000470531	ENSG00000170004	CHD3	0.127067	0.329272	0.607955	-0.124107	0.0426375	0.176253	-0.165741	0.015573	0.075231
ENST00000481999	ENSG00000170004	CHD3	-0.114467	0.175212	0.435739	-0.0300342	0.612374	0.794882	-0.00323359	0.960647	0.981086
ENST00000452447	ENSG00000170004	CHD3	0.0653403	0.52868	0.765382	0.290097	2.08396e-05	0.00158954	0.221233	0.00273019	0.0235015
ENST00000439235	ENSG00000170004	CHD3	0.0357362	0.754245	0.897207	-0.11876	0.0495982	0.192816	-0.0723579	0.272842	0.477219
ENST00000380358	ENSG00000170004	CHD3	0.0160132	0.867187	0.948741	0.0647409	0.225789	0.465909	0.100676	0.0891599	0.235089
ENST00000358181	ENSG00000170004	CHD3	-0.0382154	0.779635	0.910059	0.0117525	0.886303	0.948047	0.000299398	0.997398	0.999158
ENST00000645022	ENSG00000111642	CHD4	0.881112	0.000473569	0.0110331	0.974818	5.38133e-05	0.00289466	0.944677	0.000205747	0.00442845
ENST00000644356	ENSG00000111642	CHD4	-0.24979	0.005979	0.057739	-0.00748299	0.944565	0.974597	-0.268783	0.0293002	0.113607
ENST00000642594	ENSG00000111642	CHD4	-0.390506	0.00748162	0.0670626	0.0159297	0.886753	0.948253	-0.175282	0.152973	0.332352
ENST00000647394	ENSG00000111642	CHD4	0.217057	0.0470973	0.207294	0.165283	0.212313	0.451091	0.0942424	0.504773	0.693225
ENST00000646360	ENSG00000111642	CHD4	0.125422	0.0772905	0.276391	0.220049	0.00118431	0.0202144	-0.0109547	0.888281	0.943634
ENST00000646608	ENSG00000111642	CHD4	-0.980389	0.0513209	0.217813	-0.581533	0.0460526	0.18421	-0.861266	0.00610589	0.0402627
ENST00000644352	ENSG00000111642	CHD4	-0.674545	0.0616636	0.242541	-0.403058	0.134445	0.348877	0.00773016	0.9828	0.992524
ENST00000646366	ENSG00000111642	CHD4	-0.207651	0.117779	0.352018	0.101979	0.426284	0.660004	0.139405	0.322881	0.530181
ENST00000645095	ENSG00000111642	CHD4	0.463835	0.394983	0.664517	-0.457134	0.307085	0.553273	-0.25502	0.615475	0.776136
ENST00000646806	ENSG00000111642	CHD4	0.0598708	0.486096	0.73512	-0.059718	0.429451	0.66277	-0.0289473	0.734458	0.854912
ENST00000646462	ENSG00000111642	CHD4	-0.621245	0.279082	0.559616	-0.205842	0.410807	0.646755	-0.244602	0.429745	0.630266
ENST00000647112	ENSG00000111642	CHD4	0.0456957	0.560645	0.785388	0.104184	0.108372	0.308175	0.0452806	0.518568	0.703954
ENST00000645005	ENSG00000111642	CHD4	0.148927	0.663408	0.847461	0.0823461	0.874276	0.942425	-0.339737	0.691092	0.827946
ENST00000535717	ENSG00000111642	CHD4	-0.0638799	0.412728	0.67833	0.0348029	0.725224	0.864243	-0.0170183	0.879205	0.938454
ENST00000643815	ENSG00000111642	CHD4	-0.151983	0.468871	0.722557	-0.294542	0.0605933	0.21665	0.0353868	0.836293	0.913708
ENST00000647535	ENSG00000111642	CHD4	-0.0511743	0.487572	0.736361	0.055958	0.57136	0.767896	0.00448505	0.967204	0.984795
ENST00000644077	ENSG00000111642	CHD4	-0.468605	0.505279	0.749444	-0.321639	0.419869	0.654332	0.542785	0.207492	0.403351
ENST00000642686	ENSG00000111642	CHD4	0.0199536	0.824514	0.930451	-0.0111588	0.907821	0.957702	-0.249732	0.026426	0.106323
ENST00000643538	ENSG00000111642	CHD4	-0.22308	0.543652	0.774371	-0.258819	0.416407	0.651286	-0.30199	0.239344	0.441142
ENST00000642637	ENSG00000111642	CHD4	0.0541329	0.839891	0.937549	-0.452172	0.0107629	0.0766225	-0.639185	0.00330092	0.0267448
ENST00000544040	ENSG00000111642	CHD4	0.0157039	0.858685	0.945625	-0.0862358	0.23623	0.477606	-0.0363238	0.654514	0.802983
ENST00000644137	ENSG00000111642	CHD4	0.00170662	0.996363	0.998831	0.0443804	0.910201	0.958524	0.26675	0.563736	0.738933
ENST00000647333	ENSG00000111642	CHD4	-0.0109219	0.880657	0.954574	0.0392207	0.682595	0.839453	-0.301744	0.00594015	0.0395491
ENST00000537634	ENSG00000111642	CHD4	-0.025535	0.81115	0.924187	-0.100599	0.461601	0.687523	-0.265712	0.0716105	0.203928
ENST00000377999	ENSG00000116254	CHD5	0.190348	0.539219	0.772003	0.19905	0.00910513	0.0694277	0.150604	0.0892362	0.235239
ENST00000262450	ENSG00000116254	CHD5	-0.286371	0.325717	0.604809	-0.233374	0.00291264	0.0347659	-0.353054	0.000191948	0.00424949
ENST00000462991	ENSG00000116254	CHD5	0.461053	0.591015	0.804926	0.308787	0.205764	0.443351	0.851266	0.00983921	0.055553
ENST00000475121	ENSG00000116254	CHD5	-0.0849675	0.71872	0.878166	0.0574296	0.435182	0.667311	0.0555289	0.503723	0.692376
ENST00000373222	ENSG00000124177	CHD6	-0.263292	0.00196854	0.0282221	-0.0993165	0.351141	0.594066	-0.285358	0.0202786	0.0895127
ENST00000373233	ENSG00000124177	CHD6	0.150117	0.0115991	0.0882267	0.0998924	0.120595	0.327819	0.11476	0.114371	0.276475
ENST00000482596	ENSG00000124177	CHD6	-0.413859	0.00844062	0.0725035	-0.351656	0.0444155	0.180164	-0.268414	0.155491	0.336248
ENST00000470470	ENSG00000124177	CHD6	0.140539	0.18429	0.446443	0.0711212	0.504074	0.719641	-0.0756929	0.518285	0.703685
ENST00000480022	ENSG00000124177	CHD6	-0.0670149	0.276705	0.557223	-0.0421801	0.518626	0.73074	0.0201648	0.785691	0.884901
ENST00000476641	ENSG00000124177	CHD6	-0.0573771	0.520214	0.759704	-0.23303	0.0122019	0.0827863	-0.172816	0.107333	0.26524
ENST00000423902	ENSG00000171316	CHD7	0.0431534	0.146963	0.397659	0.14823	0.116738	0.321703	0.0236259	0.81379	0.901274
ENST00000524602	ENSG00000171316	CHD7	-0.293638	0.0811771	0.284782	-0.660132	0.13116	0.344343	-0.0548108	0.906139	0.952848
ENST00000618450	ENSG00000171316	CHD7	0.0015978	0.95495	0.983373	-0.00994608	0.922049	0.96373	-0.0294603	0.790506	0.887521
ENST00000525508	ENSG00000171316	CHD7	0.00117739	0.974729	0.990427	0.0297025	0.801936	0.905661	-0.0121658	0.920655	0.96093
ENST00000646647	ENSG00000100888	CHD8	0.521763	0.00105763	0.0188406	0.294157	0.08594	0.268806	0.413852	0.0395793	0.138532
ENST00000557364	ENSG00000100888	CHD8	1.63978	0.00488824	0.0509011	1.24634	0.0100883	0.0737897	1.9737	0.00257773	0.0227015
ENST00000399982	ENSG00000100888	CHD8	-0.369549	0.00199366	0.0284675	-0.238099	0.0431448	0.177375	-0.276295	0.0383381	0.135627
ENST00000557727	ENSG00000100888	CHD8	-0.111661	0.0208862	0.127466	-0.0386076	0.430083	0.663379	-0.159056	0.00504188	0.0353272
ENST00000643048	ENSG00000100888	CHD8	0.165549	0.0801481	0.282655	-0.0521699	0.628721	0.805661	-0.28102	0.0209671	0.091175
ENST00000642914	ENSG00000100888	CHD8	-0.0796512	0.113327	0.344588	-0.0850194	0.197654	0.43353	-0.171219	0.0207382	0.0905912
ENST00000643469	ENSG00000100888	CHD8	0.315291	0.294923	0.57551	-0.266216	0.335763	0.580217	0.277535	0.471744	0.66607
ENST00000553870	ENSG00000100888	CHD8	0.324742	0.362799	0.637271	-0.196815	0.275362	0.520144	0.0763556	0.703864	0.836535
ENST00000645206	ENSG00000100888	CHD8	-0.0695885	0.238409	0.514352	0.0739626	0.316409	0.562169	0.0836931	0.30516	0.51215
ENST00000430710	ENSG00000100888	CHD8	0.263589	0.503568	0.748361	-0.0253591	0.922307	0.963788	-0.283487	0.414747	0.616963
ENST00000554384	ENSG00000100888	CHD8	0.0498853	0.563085	0.787027	-0.0354286	0.714541	0.857681	0.122982	0.276152	0.480968
ENST00000555935	ENSG00000100888	CHD8	-0.0567295	0.487271	0.736213	-0.00778469	0.928322	0.966966	0.0435432	0.652343	0.801499
ENST00000553651	ENSG00000100888	CHD8	0.0075712	0.85058	0.941922	0.0236425	0.640505	0.812845	-0.0416698	0.467516	0.662801
ENST00000645140	ENSG00000100888	CHD8	-0.0378686	0.758805	0.899794	0.199627	0.203537	0.440546	-0.307737	0.098765	0.251411
ENST00000646558	ENSG00000100888	CHD8	-0.00417198	0.930206	0.974552	-0.0265773	0.631608	0.80711	-0.076331	0.2411	0.443257
ENST00000645929	ENSG00000100888	CHD8	-0.0407055	0.879823	0.954438	-0.0503022	0.83144	0.920569	-0.0873425	0.736712	0.856162
ENST00000565803	ENSG00000177200	CHD9	0.13537	0.00377353	0.0433455	0.00729195	0.906463	0.957003	-0.0360949	0.606942	0.769551
ENST00000564255	ENSG00000177200	CHD9	0.373215	0.00474452	0.0499694	-0.141909	0.344422	0.588098	-0.43994	0.01054	0.0582433
ENST00000565442	ENSG00000177200	CHD9	0.111632	0.0267615	0.148184	-0.0417428	0.611955	0.794675	0.0307478	0.746062	0.861521
ENST00000566029	ENSG00000177200	CHD9	-0.171918	0.0133253	0.0960761	-0.100421	0.266646	0.510575	-0.0670699	0.512637	0.698907
ENST00000564845	ENSG00000177200	CHD9	0.128412	0.178357	0.439464	0.268493	0.0194015	0.110088	0.198958	0.105311	0.262115
ENST00000569225	ENSG00000177200	CHD9	-0.125895	0.121843	0.358671	-0.113951	0.319204	0.56431	-0.127595	0.321281	0.528547
ENST00000447540	ENSG00000177200	CHD9	0.514884	0.430809	0.692827	0.440662	0.29554	0.540927	0.117611	0.750272	0.86396
ENST00000398510	ENSG00000177200	CHD9	-0.071621	0.409824	0.676174	-0.186406	0.0444299	0.1802	-0.0331803	0.746056	0.861521
ENST00000565832	ENSG00000177200	CHD9	0.07248	0.760704	0.900389	0.30877	0.0963892	0.287595	0.067392	0.728903	0.851423
ENST00000600432	ENSG00000085872	CHERP	-0.48206	0.000121004	0.00459327	-0.343305	0.00313206	0.0362757	-0.496444	0.000170601	0.00393762
ENST00000546361	ENSG00000085872	CHERP	0.196221	0.154851	0.409202	0.129214	0.245352	0.487982	0.397751	0.00129289	0.0144631
ENST00000546538	ENSG00000085872	CHERP	-0.0789342	0.350114	0.627194	-0.109592	0.172408	0.402488	-0.222463	0.0107617	0.0590844
ENST00000198939	ENSG00000085872	CHERP	-0.16309	0.448021	0.706689	-0.0950735	0.545496	0.749738	-0.412585	0.0171107	0.0800992
ENST00000450056	ENSG00000072609	CHFR	0.314182	0.00151347	0.0236119	0.0887638	0.277756	0.522685	0.19865	0.029672	0.11463
ENST00000266880	ENSG00000072609	CHFR	-0.256568	0.00169999	0.0255409	-0.0572595	0.441625	0.672417	-0.131578	0.116645	0.280045
ENST00000502279	ENSG00000072609	CHFR	0.160504	0.0325833	0.166781	-0.0795646	0.221712	0.461225	-0.122972	0.0934524	0.242632
ENST00000544268	ENSG00000072609	CHFR	0.172521	0.042583	0.196033	0.0534378	0.455266	0.682878	0.0733749	0.362249	0.567909
ENST00000535181	ENSG00000072609	CHFR	-0.184059	0.0160645	0.108062	-0.146526	0.0211535	0.115765	-0.107821	0.136897	0.309631
ENST00000545046	ENSG00000072609	CHFR	0.153385	0.0701123	0.261727	-0.0918618	0.283751	0.529009	0.133705	0.180624	0.36885
ENST00000511001	ENSG00000072609	CHFR	0.109097	0.254966	0.533157	-0.0145088	0.871286	0.940727	0.114742	0.234951	0.435948
ENST00000536843	ENSG00000072609	CHFR	0.097803	0.280382	0.5611	-0.0622451	0.488428	0.708119	0.0251037	0.799467	0.892748
ENST00000432561	ENSG00000072609	CHFR	0.147326	0.313356	0.594604	0.146422	0.200235	0.436673	0.141297	0.26351	0.467628
ENST00000443047	ENSG00000072609	CHFR	-0.269398	0.25441	0.532815	0.014657	0.924635	0.965047	-0.284862	0.141177	0.315626
ENST00000535897	ENSG00000072609	CHFR	0.0508917	0.595359	0.80789	-0.0290403	0.697235	0.84772	-0.163908	0.0510168	0.164041
ENST00000556098	ENSG00000100604	CHGA	-0.731845	0.134893	0.378968	-0.124737	0.171324	0.401292	-0.343315	0.00425244	0.0315412
ENST00000556076	ENSG00000100604	CHGA	-0.515442	0.38517	0.655776	0.290121	0.0105463	0.0757154	0.0302413	0.822473	0.906295
ENST00000216492	ENSG00000100604	CHGA	0.182876	0.85064	0.941927	-0.155721	0.123818	0.332707	0.0184928	0.885128	0.941873
ENST00000556876	ENSG00000100604	CHGA	-0.416877	0.595087	0.807589	-0.0469314	0.614588	0.796279	-0.187998	0.114632	0.276803
ENST00000334654	ENSG00000100604	CHGA	-0.548866	0.740504	0.890547	0.530228	0.0619748	0.219611	0.525654	0.184981	0.374598
ENST00000378961	ENSG00000089199	CHGB	0.206675	0.0980241	0.317174	0.19946	0.630321	0.80644	0.290942	0.504645	0.693136
ENST00000488832	ENSG00000089199	CHGB	-0.206675	0.0980241	0.317174	-0.19946	0.630321	0.80644	-0.290942	0.504645	0.693136
ENST00000255409	ENSG00000133048	CHI3L1	0.116333	0.798934	0.919205	-0.215972	0.158838	0.384233	0.251817	0.12663	0.294807
ENST00000472064	ENSG00000133048	CHI3L1	0.0759199	0.838514	0.936946	0.209709	0.111738	0.314043	-0.248223	0.0788568	0.216647
ENST00000478742	ENSG00000133048	CHI3L1	-0.181291	0.625127	0.825671	0.0719046	0.55153	0.754163	-0.197158	0.13642	0.308953
ENST00000473185	ENSG00000133048	CHI3L1	-0.132822	0.757014	0.898806	0.312389	0.0675203	0.231271	-0.159652	0.340833	0.547774
ENST00000373502	ENSG00000204116	CHIC1	0.247356	0.100147	0.321503	0.217722	0.0565909	0.208642	0.487141	0.000666052	0.00960816
ENST00000373504	ENSG00000204116	CHIC1	-0.225002	0.0479173	0.209101	-0.206174	0.0169347	0.101198	-0.415073	9.91402e-05	0.00282843
ENST00000498407	ENSG00000204116	CHIC1	-0.0241686	0.933975	0.976202	0.0514988	0.809194	0.909819	-0.0962205	0.6888	0.826386
ENST00000436108	ENSG00000177830	CHID1	0.251836	0.0758122	0.273625	0.370394	0.000537012	0.0122901	0.443004	0.000221352	0.00463756
ENST00000534254	ENSG00000177830	CHID1	-0.181493	0.165504	0.423863	-0.287317	0.0459076	0.183902	-0.583758	0.000197225	0.00431874
ENST00000454838	ENSG00000177830	CHID1	-0.121948	0.295764	0.576491	-0.204245	0.0747329	0.246314	-0.45584	0.00068925	0.00980374
ENST00000534207	ENSG00000177830	CHID1	-0.113844	0.498622	0.745207	-0.334568	0.0408065	0.172066	-0.235638	0.171732	0.357266
ENST00000524832	ENSG00000177830	CHID1	-0.162974	0.516932	0.75757	-0.506365	0.0102278	0.0744859	-0.0382412	0.853103	0.923947
ENST00000429789	ENSG00000177830	CHID1	-0.000263799	0.99736	0.999215	-0.0668119	0.276352	0.521206	-0.0090394	0.894488	0.946674
ENST00000533910	ENSG00000110721	CHKA	0.298603	0.0184488	0.117768	0.105706	0.16835	0.397282	0.0427215	0.622529	0.781151
ENST00000265689	ENSG00000110721	CHKA	-0.355098	0.0118839	0.0893599	-0.0858217	0.255778	0.498497	-0.0277576	0.744633	0.860672
ENST00000533728	ENSG00000110721	CHKA	0.407102	0.116457	0.350039	0.200503	0.160968	0.387127	-0.108427	0.478577	0.671683
ENST00000525155	ENSG00000110721	CHKA	0.223708	0.205039	0.474243	0.0225685	0.811354	0.910926	0.0361282	0.735504	0.855579
ENST00000530730	ENSG00000110721	CHKA	0.127813	0.467909	0.721826	-0.0167042	0.833866	0.921912	0.0356409	0.698143	0.832635
ENST00000476289	ENSG00000100288	CHKB	-0.439931	0.00672548	0.0624261	0.0605079	0.740738	0.872521	0.101734	0.601145	0.765961
ENST00000464225	ENSG00000100288	CHKB	0.18016	0.0808389	0.284027	0.0337676	0.712303	0.856132	0.0277942	0.78285	0.883107
ENST00000489453	ENSG00000100288	CHKB	-0.146111	0.0848859	0.292651	-0.0124484	0.90222	0.954889	-0.0182475	0.876264	0.936892
ENST00000479003	ENSG00000100288	CHKB	0.512981	0.187166	0.450458	0.333557	0.443333	0.673988	-0.0687576	0.86846	0.932819
ENST00000468532	ENSG00000100288	CHKB	0.152892	0.357046	0.632748	0.0729974	0.688763	0.842926	0.269879	0.225398	0.424647
ENST00000492582	ENSG00000100288	CHKB	-0.0239519	0.78699	0.913316	-0.187065	0.0272736	0.134947	-0.0857129	0.361042	0.566928
ENST00000406938	ENSG00000100288	CHKB	-0.0225016	0.837567	0.936656	0.19405	0.022822	0.121069	0.0147027	0.872553	0.934923
ENST00000492556	ENSG00000254413	CHKB-CPT1B	0.0135002	0.870504	0.950003	0.261736	0.0101415	0.0740008	0.182996	0.102845	0.258271
ENST00000453634	ENSG00000254413	CHKB-CPT1B	-0.0135002	0.870504	0.950003	-0.261736	0.0101415	0.0740008	-0.182996	0.102845	0.258271
ENST00000256509	ENSG00000134121	CHL1	0.284877	0.0941594	0.310552	0.0665694	0.347858	0.591221	0.0932971	0.25775	0.461517
ENST00000453040	ENSG00000134121	CHL1	0.255735	0.136107	0.380906	0.0393485	0.482626	0.703931	0.0504141	0.440725	0.640299
ENST00000620033	ENSG00000134121	CHL1	-0.229553	0.170019	0.429172	-0.221919	0.00679647	0.0578746	-0.157132	0.0947775	0.244826
ENST00000461289	ENSG00000134121	CHL1	-0.383991	0.246475	0.52432	-0.578007	0.000767129	0.0154617	-0.777445	4.03646e-05	0.00159546
ENST00000427688	ENSG00000134121	CHL1	-0.276812	0.430941	0.692827	-0.186288	0.0526539	0.199887	-0.342093	0.00229023	0.0209324
ENST00000421198	ENSG00000134121	CHL1	0.0594378	0.73239	0.886217	-0.327739	0.0238322	0.124334	-0.44724	0.00517251	0.0359381
ENST00000397491	ENSG00000134121	CHL1	-0.228818	0.467887	0.721825	0.220455	0.0338158	0.15306	0.120226	0.319167	0.526225
ENST00000489224	ENSG00000134121	CHL1	-0.0715052	0.584954	0.801056	-0.24862	0.00560416	0.0520199	-0.30971	0.00320272	0.0262114
ENST00000357749	ENSG00000188419	CHM	0.24016	0.0105822	0.0836702	0.149122	0.143209	0.361642	0.388604	0.000677385	0.00970852
ENST00000615443	ENSG00000188419	CHM	-0.24016	0.0105822	0.0836702	-0.149122	0.143209	0.361642	-0.388604	0.000677385	0.00970852
ENST00000550872	ENSG00000131165	CHMP1A	-0.401397	0.000359697	0.00919752	-0.0888149	0.445422	0.675476	-0.352641	0.00835938	0.0496921
ENST00000397901	ENSG00000131165	CHMP1A	0.236794	0.101775	0.324509	0.193086	0.0930733	0.281364	0.36051	0.00599115	0.0398018
ENST00000547687	ENSG00000131165	CHMP1A	-0.196714	0.187086	0.45029	-0.136486	0.29192	0.537405	-0.481111	0.00111755	0.0131615
ENST00000551981	ENSG00000131165	CHMP1A	-0.09284	0.405909	0.673356	-0.362124	0.00308412	0.0359487	-0.455691	0.00265123	0.0231383
ENST00000535997	ENSG00000131165	CHMP1A	0.171645	0.714572	0.876123	-0.302822	0.106048	0.304611	0.353027	0.12114	0.286483
ENST00000312547	ENSG00000130724	CHMP2A	0.459595	0.000242065	0.00716594	-0.054422	0.564254	0.762417	-0.0513463	0.626928	0.784479
ENST00000600118	ENSG00000130724	CHMP2A	-0.705784	0.000104434	0.00418102	0.0406565	0.857627	0.933882	-0.343679	0.173588	0.359611
ENST00000601220	ENSG00000130724	CHMP2A	0.43955	0.0442202	0.200063	0.000528219	0.996487	0.999024	0.239034	0.0814935	0.221521
ENST00000597209	ENSG00000130724	CHMP2A	0.127322	0.345602	0.622566	-0.0890433	0.331473	0.576376	0.0338692	0.753582	0.866083
ENST00000600006	ENSG00000130724	CHMP2A	-0.0540467	0.618072	0.821284	0.167545	0.0440326	0.179439	-0.0045201	0.958762	0.98006
ENST00000263780	ENSG00000083937	CHMP2B	0.499238	0.013328	0.0960761	0.30884	0.0432464	0.177531	0.401371	0.0240571	0.0997852
ENST00000471660	ENSG00000083937	CHMP2B	-0.499238	0.013328	0.0960761	-0.30884	0.0432464	0.177531	-0.401371	0.0240571	0.0997852
ENST00000494623	ENSG00000115561	CHMP3	0.114083	0.130291	0.372448	-0.150251	0.0849248	0.266947	-0.22805	0.0228919	0.0967898
ENST00000409225	ENSG00000115561	CHMP3	-0.169349	0.111286	0.341389	-0.0274226	0.759869	0.883101	-0.181499	0.0658535	0.193168
ENST00000263856	ENSG00000115561	CHMP3	0.0861649	0.298649	0.579469	0.0481107	0.522324	0.733285	0.190642	0.0227295	0.0963331
ENST00000542700	ENSG00000254505	CHMP4A	-0.363702	0.00168136	0.0253402	-0.0915871	0.340007	0.583935	-0.1138	0.326257	0.533965
ENST00000609024	ENSG00000254505	CHMP4A	0.281993	0.0898575	0.302308	-0.0279565	0.783793	0.895968	0.00619467	0.957777	0.979508
ENST00000347519	ENSG00000254505	CHMP4A	0.140279	0.29546	0.576172	0.146635	0.123619	0.332355	0.173533	0.107037	0.264805
ENST00000530996	ENSG00000254505	CHMP4A	0.0624642	0.641676	0.834939	0.0492098	0.5805	0.774169	0.0196403	0.841934	0.917199
ENST00000552620	ENSG00000254505	CHMP4A	-0.0250718	0.739793	0.890291	-0.15925	0.0297699	0.141808	-0.19628	0.0191756	0.0863142
ENST00000223500	ENSG00000086065	CHMP5	0.104842	0.131207	0.373853	-0.0621475	0.230642	0.471847	-0.01225	0.834043	0.912724
ENST00000419016	ENSG00000086065	CHMP5	-0.104842	0.131207	0.373853	0.0621475	0.230642	0.471847	0.01225	0.834043	0.912724
ENST00000517325	ENSG00000147457	CHMP7	-0.322254	8.74144e-05	0.00374318	-0.100694	0.127291	0.338186	-0.110002	0.141068	0.315518
ENST00000523091	ENSG00000147457	CHMP7	0.224691	0.00559514	0.0552229	0.153573	0.0765522	0.249965	-0.0249792	0.791736	0.888329
ENST00000313219	ENSG00000147457	CHMP7	0.396696	0.0106266	0.0838586	0.128006	0.267946	0.512217	0.291194	0.0294316	0.113909
ENST00000519414	ENSG00000147457	CHMP7	-0.247341	0.0424843	0.195689	-0.157722	0.0695051	0.235415	-0.20895	0.0327704	0.122471
ENST00000444394	ENSG00000128656	CHN1	-0.341927	0.136567	0.381826	0.174831	0.0600479	0.215614	0.292432	0.00468454	0.0336786
ENST00000651246	ENSG00000128656	CHN1	-0.636975	0.146187	0.396503	-0.27039	0.00986589	0.0727403	-0.157684	0.222468	0.421017
ENST00000491801	ENSG00000128656	CHN1	-0.404365	0.153893	0.408262	-0.343459	0.00550761	0.0514465	-0.413317	0.00400267	0.030336
ENST00000650731	ENSG00000128656	CHN1	0.26115	0.305251	0.585851	0.277873	0.00183514	0.0266065	0.360237	0.000689974	0.00981118
ENST00000295497	ENSG00000128656	CHN1	0.290456	0.314582	0.595103	0.0447832	0.576096	0.770784	0.146484	0.117917	0.281801
ENST00000409156	ENSG00000128656	CHN1	-0.748965	0.168558	0.427556	-0.246435	0.0823082	0.261726	-0.192981	0.226133	0.425276
ENST00000443238	ENSG00000128656	CHN1	-1.08979	0.239494	0.515682	-0.0529768	0.801812	0.905661	-0.140005	0.595101	0.761525
ENST00000485882	ENSG00000128656	CHN1	-0.340757	0.250312	0.528171	-0.338844	0.00265282	0.0329519	-0.559805	3.28764e-05	0.00140834
ENST00000651717	ENSG00000128656	CHN1	0.269996	0.597831	0.809355	0.280905	0.115316	0.319498	0.392386	0.0562906	0.174813
ENST00000652036	ENSG00000128656	CHN1	0.374402	0.615202	0.819799	0.172072	0.409453	0.645436	-0.122034	0.645699	0.796832
ENST00000413882	ENSG00000128656	CHN1	-0.933657	0.39113	0.661501	-0.056684	0.806192	0.90797	-0.582456	0.0204612	0.0899609
ENST00000651501	ENSG00000128656	CHN1	-0.464825	0.527265	0.764621	-0.0328897	0.878913	0.944579	-0.105608	0.698971	0.833255
ENST00000650938	ENSG00000128656	CHN1	-0.451763	0.575514	0.794589	-0.253823	0.150777	0.372585	-0.502728	0.0147284	0.0725362
ENST00000492964	ENSG00000128656	CHN1	0.0383336	0.917789	0.969652	-0.271132	0.0346047	0.155206	-0.504556	0.000979265	0.0121391
ENST00000409900	ENSG00000128656	CHN1	0.00188904	0.996665	0.998974	0.111341	0.318366	0.563524	-0.0964374	0.417871	0.619668
ENST00000412711	ENSG00000106069	CHN2	-0.336044	1.42369e-06	0.00023801	-0.418482	0.00042933	0.0105743	-0.640288	4.00429e-06	0.000385549
ENST00000222792	ENSG00000106069	CHN2	0.181936	0.00109649	0.0192401	0.548808	9.87507e-05	0.00418093	0.786089	1.51956e-06	0.000203229
ENST00000483081	ENSG00000106069	CHN2	-0.165448	0.0284029	0.153426	-0.567816	0.0427988	0.176637	-0.340669	0.250318	0.453466
ENST00000409041	ENSG00000106069	CHN2	-0.986118	0.261994	0.541002	-0.460643	0.0593134	0.214002	-1.09537	0.00603993	0.039979
ENST00000491856	ENSG00000106069	CHN2	-0.019858	0.681865	0.857068	-0.216754	0.323478	0.568448	-0.257043	0.304494	0.511482
ENST00000529402	ENSG00000110172	CHORDC1	-0.488645	0.000762171	0.0152577	-0.294631	0.0442335	0.179777	-0.362056	0.0190321	0.0859734
ENST00000525317	ENSG00000110172	CHORDC1	0.931473	0.0378253	0.18227	0.544167	0.0372848	0.162535	0.263217	0.353069	0.558901
ENST00000533724	ENSG00000110172	CHORDC1	0.0520624	0.421851	0.685704	0.184147	0.00613966	0.0547622	0.139188	0.0569736	0.176083
ENST00000457199	ENSG00000110172	CHORDC1	0.18265	0.578335	0.796562	0.0338182	0.829734	0.919708	0.149458	0.400703	0.604155
ENST00000530765	ENSG00000110172	CHORDC1	-0.087578	0.563042	0.787021	-0.123324	0.274398	0.519041	-0.198732	0.110193	0.269796
ENST00000529726	ENSG00000110172	CHORDC1	-0.00449766	0.935047	0.976745	0.0698726	0.216241	0.455285	-0.0412784	0.502491	0.691446
ENST00000320585	ENSG00000110172	CHORDC1	-0.0175737	0.832185	0.933714	-0.189501	0.0176535	0.10387	-0.0730491	0.403351	0.606768
ENST00000334660	ENSG00000187446	CHP1	0.0100327	0.93767	0.977456	-0.0577238	0.353471	0.596049	-0.126127	0.0754539	0.210911
ENST00000560784	ENSG00000187446	CHP1	-0.0496888	0.779375	0.909886	0.057287	0.449047	0.678307	0.0581837	0.493717	0.683918
ENST00000560411	ENSG00000187446	CHP1	-0.0285559	0.865873	0.948368	0.0304229	0.773849	0.890444	0.269682	0.0316389	0.119737
ENST00000243776	ENSG00000123989	CHPF	0.370879	0.076428	0.275012	0.167477	0.265899	0.509484	-0.0361648	0.821559	0.905801
ENST00000535926	ENSG00000123989	CHPF	-0.538404	0.100058	0.321403	-0.447802	0.055719	0.206878	-0.0608654	0.809689	0.898819
ENST00000373891	ENSG00000123989	CHPF	-0.129051	0.312246	0.593513	0.214879	0.0293265	0.140549	0.133101	0.180022	0.36802
ENST00000035307	ENSG00000033100	CHPF2	0.347094	0.285646	0.566396	0.318378	0.0478173	0.188626	0.161956	0.336067	0.543479
ENST00000495645	ENSG00000033100	CHPF2	-0.347094	0.285646	0.566396	-0.318378	0.0478173	0.188626	-0.161956	0.336067	0.543479
ENST00000552215	ENSG00000111666	CHPT1	0.196068	0.172941	0.43287	0.144814	0.18422	0.416839	0.259949	0.0383159	0.135558
ENST00000549872	ENSG00000111666	CHPT1	-0.504953	0.193646	0.458773	0.116737	0.484987	0.70571	-0.285267	0.154429	0.334604
ENST00000229266	ENSG00000111666	CHPT1	-0.137833	0.28641	0.567043	-0.187095	0.0313929	0.146131	-0.116623	0.238743	0.440527
ENST00000546873	ENSG00000111666	CHPT1	-0.0208649	0.840166	0.937549	-0.0576407	0.577586	0.771921	-0.0420644	0.71051	0.840493
ENST00000461120	ENSG00000090539	CHRD	-0.315762	2.41592e-06	0.00033793	-0.386086	0.000456333	0.0109574	-0.724942	1.05563e-07	4.25881e-05
ENST00000460627	ENSG00000090539	CHRD	-0.0870931	0.0310267	0.161973	0.00477529	0.940552	0.97269	-0.213126	0.00451599	0.0328837
ENST00000461684	ENSG00000090539	CHRD	0.15758	0.0804128	0.283302	-0.255057	0.0116608	0.0804961	-0.273829	0.0254333	0.103627
ENST00000450923	ENSG00000090539	CHRD	0.0795535	0.0869631	0.29668	-0.0383329	0.493317	0.712054	0.0447848	0.494959	0.685017
ENST00000204604	ENSG00000090539	CHRD	2.02834	0.192375	0.457316	0.3019	0.31761	0.562984	1.05228	0.00750415	0.0460725
ENST00000464833	ENSG00000090539	CHRD	0.105169	0.296852	0.577607	-0.0999952	0.35211	0.594864	-0.0965283	0.423418	0.62442
ENST00000470150	ENSG00000090539	CHRD	0.0187081	0.678602	0.855455	-0.000324615	0.996166	0.998888	-0.188017	0.0214777	0.0927507
ENST00000348986	ENSG00000090539	CHRD	-0.30449	0.460955	0.716764	0.231811	0.402872	0.640084	0.392665	0.233363	0.43409
ENST00000496527	ENSG00000090539	CHRD	0.0169241	0.834899	0.935138	-0.403375	0.000148225	0.00539178	-0.438662	0.000335732	0.00610339
ENST00000372045	ENSG00000101938	CHRDL1	0.080858	0.480411	0.73129	-0.0501244	0.344175	0.588003	0.0082642	0.898328	0.94903
ENST00000372042	ENSG00000101938	CHRDL1	-0.080858	0.480411	0.73129	0.0501244	0.344175	0.588003	-0.0082642	0.898328	0.94903
ENST00000306960	ENSG00000168539	CHRM1	0.619645	0.237246	0.512941	0.0418102	0.650203	0.818943	0.142147	0.170805	0.356083
ENST00000543973	ENSG00000168539	CHRM1	-0.619645	0.237246	0.512941	-0.0418102	0.650203	0.818943	-0.142147	0.170805	0.356083
ENST00000445907	ENSG00000181072	CHRM2	0.463656	0.322109	0.601684	0.195779	0.157179	0.381854	0.406345	0.0114287	0.0614973
ENST00000480591	ENSG00000181072	CHRM2	-0.463656	0.322109	0.601684	-0.195779	0.157179	0.381854	-0.406345	0.0114287	0.0614973
ENST00000255380	ENSG00000133019	CHRM3	0.382408	0.775601	0.907781	0.0293037	0.720826	0.861623	0.13012	0.169136	0.354057
ENST00000468573	ENSG00000133019	CHRM3	0.0478987	0.951352	0.982266	-0.00418959	0.94057	0.97269	-0.0448741	0.487895	0.679033
ENST00000481779	ENSG00000133019	CHRM3	-0.195879	0.650936	0.840793	-0.0596923	0.457339	0.684285	-0.189581	0.0345624	0.126963
ENST00000615928	ENSG00000133019	CHRM3	-0.563328	0.717275	0.877512	-0.0634187	0.601979	0.788215	-0.209841	0.132393	0.303395
ENST00000630240	ENSG00000101204	CHRNA4	-0.167828	0.428155	0.690495	-0.145626	0.380365	0.620439	-0.44536	0.0208906	0.0909965
ENST00000615287	ENSG00000101204	CHRNA4	0.039644	0.893267	0.960041	0.096115	0.460143	0.686413	0.316034	0.0321064	0.120859
ENST00000370263	ENSG00000101204	CHRNA4	0.0142084	0.937739	0.9775	-0.107544	0.19491	0.430031	-0.177872	0.0598273	0.181589
ENST00000475033	ENSG00000101204	CHRNA4	-0.0336601	0.923274	0.971432	0.158988	0.0310617	0.14524	0.0494688	0.561769	0.737426
ENST00000637189	ENSG00000175344	CHRNA7	-1.52921	0.167751	0.426464	-0.419974	0.0403756	0.170873	-0.189516	0.420663	0.622038
ENST00000306901	ENSG00000175344	CHRNA7	0.316458	0.497018	0.743707	-0.0424165	0.836094	0.922806	-0.142109	0.523292	0.707952
ENST00000636709	ENSG00000175344	CHRNA7	0.124764	0.601552	0.811749	-0.0593512	0.586923	0.778334	-0.263317	0.0285766	0.111904
ENST00000636245	ENSG00000175344	CHRNA7	-0.495508	0.570042	0.791466	0.956444	9.3378e-06	0.000984523	0.664488	0.0040073	0.0303576
ENST00000636292	ENSG00000175344	CHRNA7	-0.189908	0.613322	0.818634	-0.0674171	0.734384	0.869126	-0.514608	0.0219001	0.0938774
ENST00000637033	ENSG00000175344	CHRNA7	-0.354208	0.67197	0.8522	-0.1914	0.243448	0.485767	0.243005	0.183944	0.373364
ENST00000575379	ENSG00000170175	CHRNB1	0.279506	0.0921815	0.306726	0.0553815	0.496672	0.714555	-0.050115	0.589731	0.757701
ENST00000306071	ENSG00000170175	CHRNB1	-0.279506	0.0921815	0.306726	-0.0553815	0.496672	0.714555	0.050115	0.589731	0.757701
ENST00000635876	ENSG00000160716	CHRNB2	0.0269742	0.89293	0.959929	-0.463048	0.0660296	0.228295	-0.17595	0.555848	0.733021
ENST00000368476	ENSG00000160716	CHRNB2	-0.0269742	0.89293	0.959929	0.463048	0.0660296	0.228295	0.17595	0.555848	0.733021
ENST00000531322	ENSG00000175264	CHST1	0.0474816	0.803849	0.921165	-0.0143203	0.774465	0.890735	-0.0714005	0.207818	0.403676
ENST00000308064	ENSG00000175264	CHST1	-0.0474816	0.803849	0.921165	0.0143203	0.774465	0.890735	0.0714005	0.207818	0.403676
ENST00000549260	ENSG00000171310	CHST11	0.175541	0.348658	0.625899	-0.242088	0.0505974	0.1951	0.0029348	0.981715	0.992121
ENST00000303694	ENSG00000171310	CHST11	-0.175541	0.348658	0.625899	0.242088	0.0505974	0.1951	-0.0029348	0.981715	0.992121
ENST00000313156	ENSG00000136213	CHST12	0.216936	0.000747588	0.0150554	-0.00430043	0.954347	0.979736	-0.0617789	0.449794	0.648008
ENST00000258711	ENSG00000136213	CHST12	-0.224186	0.055551	0.228322	0.114364	0.391172	0.629714	-0.178683	0.249039	0.45202
ENST00000432336	ENSG00000136213	CHST12	0.528648	0.157686	0.413074	0.122281	0.494353	0.712752	0.35618	0.0727	0.205938
ENST00000618655	ENSG00000136213	CHST12	0.129187	0.6947	0.865085	-0.491372	0.245616	0.488192	0.974811	0.180892	0.369196
ENST00000559991	ENSG00000169105	CHST14	0.366366	0.149842	0.401668	0.00124939	0.99452	0.998098	0.0779716	0.706901	0.838287
ENST00000306243	ENSG00000169105	CHST14	-0.366366	0.149842	0.401668	-0.00124939	0.99452	0.998098	-0.0779716	0.706901	0.838287
ENST00000628426	ENSG00000182022	CHST15	-0.549615	0.00395719	0.0446646	-0.21547	0.000250964	0.00747282	-0.145598	0.0264453	0.106363
ENST00000346248	ENSG00000182022	CHST15	1.02443	0.0496479	0.213713	0.224063	0.194904	0.430031	0.274586	0.175813	0.362665
ENST00000435907	ENSG00000182022	CHST15	-0.618583	0.125143	0.363981	-0.079535	0.556469	0.757623	-0.145278	0.348881	0.555389
ENST00000390664	ENSG00000183196	CHST6	0.132261	0.459984	0.71598	0.478162	0.00542826	0.0510767	0.258193	0.1468	0.323412
ENST00000332272	ENSG00000183196	CHST6	-0.132261	0.459984	0.71598	-0.478162	0.00542826	0.0510767	-0.258193	0.1468	0.323412
ENST00000438847	ENSG00000124302	CHST8	0.377883	0.0109412	0.0854429	-0.141225	0.421363	0.655656	0.00347799	0.986826	0.994465
ENST00000434302	ENSG00000124302	CHST8	-0.263286	0.0577751	0.233241	0.0228266	0.9081	0.957778	0.0716907	0.750491	0.864097
ENST00000262622	ENSG00000124302	CHST8	-0.289679	0.0682046	0.257859	0.147399	0.337368	0.581695	-0.138283	0.503546	0.69223
ENST00000561143	ENSG00000131873	CHSY1	-0.17793	0.064092	0.248449	-0.0801867	0.365801	0.607406	-0.112445	0.256708	0.460528
ENST00000254190	ENSG00000131873	CHSY1	0.119601	0.337312	0.615576	-0.188856	0.109958	0.310973	-0.17522	0.158299	0.34015
ENST00000543813	ENSG00000131873	CHSY1	-0.0938946	0.542386	0.773589	0.271773	0.0695749	0.235548	0.249465	0.10539	0.262232
ENST00000464728	ENSG00000127586	CHTF18	0.119479	0.469777	0.723332	0.217224	0.313021	0.559346	0.0882538	0.699298	0.833462
ENST00000498439	ENSG00000127586	CHTF18	-0.074562	0.465764	0.720466	0.0488711	0.685883	0.841575	-0.0150712	0.904695	0.95229
ENST00000455171	ENSG00000127586	CHTF18	0.0456038	0.73954	0.890118	-0.0421856	0.804845	0.907123	-0.473861	0.0112028	0.0608278
ENST00000471202	ENSG00000127586	CHTF18	-0.0858267	0.474568	0.726913	-0.18049	0.196696	0.432215	-0.0577307	0.702723	0.835782
ENST00000262315	ENSG00000127586	CHTF18	-0.015183	0.90853	0.966376	0.0384364	0.766209	0.886291	0.166685	0.2409	0.443062
ENST00000368690	ENSG00000160679	CHTOP	0.201552	0.00755594	0.0674969	0.0427266	0.53794	0.744144	0.217661	0.00660715	0.0423719
ENST00000368687	ENSG00000160679	CHTOP	-0.316444	0.00906028	0.0760465	-0.247968	0.0321178	0.148009	-0.28098	0.0271585	0.108202
ENST00000368686	ENSG00000160679	CHTOP	0.0821104	0.0303016	0.159632	-0.067578	0.141174	0.358749	-0.169775	0.00131223	0.0145685
ENST00000403433	ENSG00000160679	CHTOP	-0.348583	0.0191948	0.12064	-0.480294	0.166803	0.395063	-0.581136	0.17466	0.361142
ENST00000368694	ENSG00000160679	CHTOP	0.164372	0.0872913	0.297011	0.170455	0.0438551	0.178999	0.14659	0.121735	0.287499
ENST00000495554	ENSG00000160679	CHTOP	-0.0823272	0.0611611	0.241166	-0.0963511	0.0417886	0.17444	-0.135048	0.0114955	0.0616936
ENST00000590930	ENSG00000213341	CHUK	0.0512401	0.417728	0.682321	0.234316	0.00189654	0.027039	0.0336939	0.674344	0.816835
ENST00000370397	ENSG00000213341	CHUK	-0.0512401	0.417728	0.682321	-0.234316	0.00189654	0.027039	-0.0336939	0.674344	0.816835
ENST00000551947	ENSG00000258289	CHURC1	-0.277172	0.00993208	0.0804054	-0.0287983	0.81713	0.913796	-0.318298	0.0184931	0.0844749
ENST00000552002	ENSG00000258289	CHURC1	0.110814	0.306314	0.587083	-0.0687381	0.378836	0.619083	0.0894879	0.302884	0.509602
ENST00000607599	ENSG00000258289	CHURC1	0.0509218	0.527629	0.764885	0.0655835	0.304806	0.550539	-0.00835813	0.90596	0.952743
ENST00000491394	ENSG00000144021	CIAO1	-0.436006	0.000944338	0.0174948	-0.291939	0.00799341	0.0641681	-0.368093	0.00531838	0.036582
ENST00000488633	ENSG00000144021	CIAO1	0.0698744	0.190753	0.455234	-0.0298424	0.411664	0.647603	0.0112724	0.784346	0.88408
ENST00000272402	ENSG00000144021	CIAO1	0.00691016	0.894665	0.960447	0.0595149	0.105982	0.304492	0.0235145	0.572212	0.744585
ENST00000300030	ENSG00000166797	CIAO2A	0.0801407	0.493056	0.740942	0.0602055	0.595398	0.784019	0.287213	0.0227215	0.0963157
ENST00000557835	ENSG00000166797	CIAO2A	-0.0801407	0.493056	0.740942	-0.0602055	0.595398	0.784019	-0.287213	0.0227215	0.0963157
ENST00000422424	ENSG00000166595	CIAO2B	0.144017	0.394825	0.664402	-0.11491	0.361815	0.603594	-0.0928417	0.506631	0.694444
ENST00000563490	ENSG00000166595	CIAO2B	-0.144017	0.394825	0.664402	0.11491	0.361815	0.603594	0.0928417	0.506631	0.694444
ENST00000540986	ENSG00000103245	CIAO3	0.157685	0.0528881	0.221602	0.158731	0.0391385	0.167463	0.294278	0.000702097	0.00994013
ENST00000565693	ENSG00000103245	CIAO3	-0.223247	0.0211321	0.128386	-0.0498031	0.596477	0.784655	-0.0700992	0.494892	0.684964
ENST00000565341	ENSG00000103245	CIAO3	-0.199887	0.021624	0.130208	-0.202161	0.0286207	0.138639	-0.332237	0.00152443	0.0161576
ENST00000251588	ENSG00000103245	CIAO3	0.231682	0.159943	0.416127	0.215421	0.0572214	0.209693	0.268739	0.0334407	0.124093
ENST00000566650	ENSG00000103245	CIAO3	-0.140436	0.2225	0.495964	-0.103838	0.350435	0.593699	-0.294429	0.0160051	0.0766437
ENST00000562862	ENSG00000103245	CIAO3	-0.115076	0.333259	0.611799	-0.20953	0.0517964	0.197873	-0.258822	0.0256555	0.104288
ENST00000563051	ENSG00000103245	CIAO3	-0.0753845	0.433698	0.694812	-0.25295	0.00837076	0.0657697	-0.19754	0.0600994	0.182136
ENST00000564285	ENSG00000103245	CIAO3	0.050305	0.816577	0.926571	-0.307658	0.114114	0.317757	-0.222842	0.299022	0.505691
ENST00000567172	ENSG00000103245	CIAO3	-0.0523587	0.533984	0.768474	-0.0909843	0.298018	0.543446	-0.211548	0.0320711	0.120837
ENST00000568545	ENSG00000103245	CIAO3	-0.0261346	0.810566	0.924023	-0.0624421	0.530031	0.738476	-0.0681111	0.542154	0.722774
ENST00000567518	ENSG00000005194	CIAPIN1	0.532336	0.040644	0.19052	0.0480396	0.754632	0.880343	0.139825	0.487788	0.678942
ENST00000569370	ENSG00000005194	CIAPIN1	-0.2878	0.0693648	0.26013	0.0195295	0.862919	0.936532	-0.0370316	0.778222	0.880497
ENST00000394391	ENSG00000005194	CIAPIN1	-0.00138581	0.991426	0.997063	-0.0877059	0.347472	0.590894	-0.0337913	0.76039	0.869964
ENST00000566284	ENSG00000005194	CIAPIN1	-0.0392344	0.746877	0.893814	0.225273	0.0699214	0.236115	-0.0982767	0.476065	0.669863
ENST00000290363	ENSG00000159208	CIART	0.287175	0.0283483	0.153302	0.112549	0.434877	0.667115	0.0643198	0.681524	0.821545
ENST00000369095	ENSG00000159208	CIART	-0.148516	0.258837	0.537447	0.122985	0.390366	0.628946	0.20039	0.192422	0.384545
ENST00000469255	ENSG00000159208	CIART	-0.0981042	0.367797	0.641182	-0.0636277	0.649078	0.818421	-0.050393	0.733166	0.854342
ENST00000369094	ENSG00000159208	CIART	-0.045517	0.857227	0.944956	-0.309145	0.107321	0.30702	-0.436909	0.0380219	0.134939
ENST00000573349	ENSG00000079432	CIC	-0.549484	0.000193542	0.0062076	-0.276261	0.0295741	0.141223	-0.258887	0.0490972	0.159835
ENST00000576505	ENSG00000079432	CIC	0.267016	0.0278949	0.151893	-0.0881425	0.355674	0.597976	-0.0630723	0.540008	0.721246
ENST00000572681	ENSG00000079432	CIC	0.143119	0.0369393	0.179587	0.21956	0.000412355	0.0103423	0.180405	0.00680885	0.0431607
ENST00000575354	ENSG00000079432	CIC	-0.0844752	0.0841091	0.291134	-0.115437	0.0103314	0.0748833	-0.103676	0.0337259	0.124895
ENST00000160740	ENSG00000079432	CIC	-0.136966	0.0867238	0.29636	-0.24245	0.00119663	0.0203182	-0.163759	0.0481182	0.157954
ENST00000571942	ENSG00000079432	CIC	-0.070967	0.342087	0.619715	0.000565652	0.993326	0.997802	-0.0613097	0.382107	0.587217
ENST00000258807	ENSG00000136305	CIDEB	0.0430988	0.738908	0.889765	-0.256163	0.29909	0.544668	0.35143	0.238945	0.440713
ENST00000554411	ENSG00000136305	CIDEB	-0.0430988	0.738908	0.889765	0.256163	0.29909	0.544668	-0.35143	0.238945	0.440713
ENST00000424471	ENSG00000186162	CIDECP1	0.396922	0.0913734	0.305058	0.0822614	0.573679	0.769213	-0.159199	0.32281	0.530136
ENST00000445082	ENSG00000186162	CIDECP1	-0.197609	0.0758128	0.273625	-0.273814	0.00607111	0.0544093	-0.331927	0.00430151	0.0318251
ENST00000424691	ENSG00000186162	CIDECP1	0.150693	0.324304	0.603574	0.187706	0.0667393	0.22972	0.194161	0.0838338	0.225735
ENST00000433871	ENSG00000186162	CIDECP1	-0.073212	0.474587	0.726913	-0.0150874	0.830286	0.919973	0.0634242	0.421598	0.622866
ENST00000432401	ENSG00000186162	CIDECP1	-0.0295104	0.77315	0.906625	-0.20013	0.0429693	0.176982	-0.199965	0.0741282	0.208459
ENST00000618327	ENSG00000179583	CIITA	0.705546	0.0918308	0.305973	0.27621	0.138784	0.355219	0.372911	0.0688423	0.198734
ENST00000570546	ENSG00000179583	CIITA	-0.287351	0.277031	0.557596	-0.0038154	0.980846	0.991263	0.0853397	0.602244	0.76656
ENST00000324288	ENSG00000179583	CIITA	-0.124561	0.4998	0.746085	-0.120908	0.201615	0.438344	-0.271522	0.00934454	0.0535781
ENST00000573309	ENSG00000179583	CIITA	-0.115576	0.734608	0.887396	-0.0487414	0.766911	0.886578	0.18618	0.337338	0.544724
ENST00000559514	ENSG00000100865	CINP	0.153503	0.535177	0.76918	0.0841877	0.51031	0.724544	0.200839	0.166189	0.350592
ENST00000216756	ENSG00000100865	CINP	-0.153503	0.535177	0.76918	-0.0841877	0.51031	0.724544	-0.200839	0.166189	0.350592
ENST00000487834	ENSG00000163507	CIP2A	-0.207916	0.132434	0.37518	-0.284487	0.0258883	0.130676	-0.0186776	0.899782	0.949829
ENST00000619684	ENSG00000163507	CIP2A	0.12325	0.676789	0.854423	0.158684	0.623009	0.801974	0.264144	0.466322	0.661744
ENST00000481530	ENSG00000163507	CIP2A	0.0346763	0.902872	0.96397	-0.0285559	0.920095	0.962846	-0.135671	0.697403	0.83206
ENST00000491772	ENSG00000163507	CIP2A	-0.0730861	0.711714	0.874743	0.00475001	0.982609	0.99238	-0.166738	0.49726	0.686995
ENST00000361786	ENSG00000198894	CIPC	0.209804	0.152076	0.405314	0.0403668	0.607269	0.791721	-0.085922	0.341904	0.548972
ENST00000557115	ENSG00000198894	CIPC	-0.209804	0.152076	0.405314	-0.0403668	0.607269	0.791721	0.085922	0.341904	0.548972
ENST00000461454	ENSG00000138433	CIR1	0.0320408	0.734316	0.887288	0.0956733	0.401938	0.639118	-0.165648	0.191945	0.383937
ENST00000342016	ENSG00000138433	CIR1	-0.0320408	0.734316	0.887288	-0.0956733	0.401938	0.639118	0.165648	0.191945	0.383937
ENST00000586636	ENSG00000099622	CIRBP	-0.811158	9.82416e-06	0.000884827	-0.673198	0.00028842	0.00813375	-0.547039	0.00566664	0.0382763
ENST00000589686	ENSG00000099622	CIRBP	0.491435	0.000334589	0.00878127	0.340293	0.00194905	0.0275463	0.259802	0.0378992	0.13464
ENST00000587169	ENSG00000099622	CIRBP	1.12863	0.000403341	0.00993415	0.595533	0.0333956	0.151749	0.148273	0.64613	0.796965
ENST00000320936	ENSG00000099622	CIRBP	0.362815	0.00432274	0.0473987	0.136645	0.201023	0.437734	0.421291	0.000711105	0.0100183
ENST00000588090	ENSG00000099622	CIRBP	-0.416888	0.00173304	0.0259033	0.358113	0.216333	0.455339	0.426683	0.175893	0.362703
ENST00000593283	ENSG00000099622	CIRBP	-0.527262	0.00414161	0.0461381	-0.416496	0.0409685	0.172392	-0.472688	0.044338	0.149807
ENST00000590704	ENSG00000099622	CIRBP	-0.483224	0.0162371	0.108773	-0.405762	0.115229	0.319424	-0.777438	0.0101964	0.056879
ENST00000587896	ENSG00000099622	CIRBP	-0.214569	0.0231053	0.135583	-0.326283	0.00107677	0.0191279	-0.37367	0.000763279	0.0104582
ENST00000593093	ENSG00000099622	CIRBP	-0.229488	0.0395863	0.187126	0.00944598	0.950637	0.977648	-0.296264	0.0814873	0.221521
ENST00000591097	ENSG00000099622	CIRBP	-0.195053	0.0489216	0.211904	-0.177323	0.149438	0.370584	-0.281913	0.0536134	0.169344
ENST00000592467	ENSG00000099622	CIRBP	-0.462552	0.0672657	0.255891	0.370379	0.0867239	0.270391	0.103641	0.651286	0.800815
ENST00000589161	ENSG00000099622	CIRBP	-0.303368	0.115585	0.348448	0.278813	0.136389	0.351382	0.163786	0.402995	0.606319
ENST00000588917	ENSG00000099622	CIRBP	0.146272	0.321268	0.601191	0.381048	0.0333315	0.151543	0.0794137	0.700005	0.83408
ENST00000621399	ENSG00000099622	CIRBP	-0.0726989	0.244305	0.521456	0.0129593	0.851416	0.930314	-0.119057	0.126746	0.29498
ENST00000589710	ENSG00000099622	CIRBP	-0.00733979	0.930618	0.974685	0.278166	0.013222	0.0870338	0.128135	0.295713	0.50228
ENST00000489785	ENSG00000122873	CISD1	0.00740048	0.990987	0.996827	-0.405936	0.0418522	0.174493	-0.53808	0.0205434	0.0901447
ENST00000333926	ENSG00000122873	CISD1	-0.00740048	0.990987	0.996827	0.405936	0.0418522	0.174493	0.53808	0.0205434	0.0901447
ENST00000646632	ENSG00000145354	CISD2	0.302067	0.122374	0.359304	0.156629	0.286939	0.531926	0.0566913	0.712082	0.841514
ENST00000273986	ENSG00000145354	CISD2	0.228321	0.201225	0.469185	-0.00144315	0.992474	0.997295	-0.0108186	0.948257	0.974898
ENST00000643561	ENSG00000145354	CISD2	-0.37457	0.114971	0.347344	-0.0762603	0.71156	0.855675	-0.030384	0.893236	0.946113
ENST00000613478	ENSG00000277972	CISD3	0.208535	0.163979	0.421637	0.168993	0.108272	0.30799	0.162063	0.167304	0.35191
ENST00000619858	ENSG00000277972	CISD3	-0.223977	0.148079	0.399194	-0.440919	0.000322489	0.00877811	-0.386526	0.0047094	0.0337633
ENST00000616128	ENSG00000277972	CISD3	0.0569219	0.911538	0.967235	0.439359	0.00424589	0.0441182	0.317991	0.0540466	0.170215
ENST00000488203	ENSG00000122966	CIT	-0.167106	0.0305929	0.160549	0.0064558	0.896296	0.952449	-0.0979211	0.0846527	0.226856
ENST00000539413	ENSG00000122966	CIT	-0.24949	0.058067	0.233878	-0.158672	0.0014456	0.0228766	-0.0346423	0.520077	0.705207
ENST00000544588	ENSG00000122966	CIT	-0.28351	0.0735599	0.268921	-0.348994	0.000294853	0.00823724	-0.235434	0.0305512	0.116835
ENST00000544872	ENSG00000122966	CIT	-0.307748	0.0966693	0.315035	-0.164059	0.0705377	0.237378	-0.16262	0.128841	0.298235
ENST00000537607	ENSG00000122966	CIT	0.151967	0.290305	0.570625	0.1377	0.0172278	0.102223	0.0686605	0.290904	0.496764
ENST00000545913	ENSG00000122966	CIT	0.174716	0.308569	0.589861	0.19266	0.00897408	0.0687938	0.173742	0.039412	0.138185
ENST00000392520	ENSG00000122966	CIT	0.14176	0.440385	0.700245	-0.145079	0.065723	0.227654	-0.0247408	0.778293	0.880522
ENST00000392521	ENSG00000122966	CIT	-0.237315	0.254601	0.533004	-0.267522	0.00866876	0.0672132	-0.228805	0.0420024	0.144302
ENST00000469414	ENSG00000122966	CIT	0.118983	0.505147	0.749385	-0.152869	0.0570442	0.209406	-0.0606298	0.516079	0.701694
ENST00000544800	ENSG00000122966	CIT	-0.100033	0.399749	0.668384	0.0706472	0.293559	0.538942	-0.122569	0.116028	0.279154
ENST00000618718	ENSG00000164442	CITED2	0.961923	0.0268356	0.148359	-0.172353	0.476488	0.699409	-0.46748	0.140207	0.314532
ENST00000367651	ENSG00000164442	CITED2	-0.961923	0.0268356	0.148359	0.172353	0.476488	0.699409	0.46748	0.140207	0.314532
ENST00000476541	ENSG00000148337	CIZ1	-0.331446	4.70867e-05	0.00254401	-0.163639	0.0370995	0.162193	-0.409114	9.99203e-06	0.000665444
ENST00000372948	ENSG00000148337	CIZ1	0.593111	0.0113796	0.0874266	-0.330288	0.154266	0.377155	0.0172275	0.944948	0.973033
ENST00000485862	ENSG00000148337	CIZ1	-0.182156	0.00448771	0.0484565	0.0279904	0.654973	0.822186	-0.0543726	0.435145	0.635116
ENST00000471773	ENSG00000148337	CIZ1	0.404897	0.0385203	0.183939	0.0619308	0.550556	0.753515	0.202308	0.0791554	0.217261
ENST00000475471	ENSG00000148337	CIZ1	0.154529	0.0389683	0.185338	0.0921945	0.181637	0.413586	-0.0229756	0.770887	0.87654
ENST00000372954	ENSG00000148337	CIZ1	-2.27563	0.0152174	0.104623	-1.37523	0.0187517	0.107884	-1.32692	0.0226642	0.0961481
ENST00000634501	ENSG00000148337	CIZ1	0.193501	0.0481705	0.209823	0.0142168	0.910332	0.958568	-0.0890103	0.535912	0.718232
ENST00000372938	ENSG00000148337	CIZ1	0.1593	0.0905476	0.303633	0.0849773	0.255243	0.497761	0.125267	0.136766	0.309465
ENST00000393608	ENSG00000148337	CIZ1	-0.908073	0.0466042	0.206071	-0.0855965	0.781828	0.895087	-0.420798	0.212231	0.409125
ENST00000538431	ENSG00000148337	CIZ1	0.337417	0.322647	0.6021	-0.0375471	0.872369	0.941263	0.373188	0.115871	0.278914
ENST00000357558	ENSG00000148337	CIZ1	0.178283	0.494173	0.741571	0.0295861	0.849699	0.929312	0.101802	0.542288	0.722866
ENST00000415526	ENSG00000148337	CIZ1	0.0378004	0.897231	0.961304	-0.0696916	0.721036	0.861769	-0.0404006	0.85406	0.924574
ENST00000651955	ENSG00000148337	CIZ1	-0.0397921	0.635579	0.831407	-0.0325303	0.631672	0.80711	-0.0541054	0.488818	0.679678
ENST00000378037	ENSG00000136108	CKAP2	0.32855	0.0315175	0.163548	-0.0580742	0.760952	0.883728	0.100207	0.639935	0.79318
ENST00000378034	ENSG00000136108	CKAP2	0.28162	0.0567367	0.231029	0.349298	0.0789843	0.254586	0.0930363	0.677151	0.818757
ENST00000490903	ENSG00000136108	CKAP2	-0.720474	0.0460688	0.204482	0.495959	0.154279	0.377168	-0.477469	0.173298	0.359266
ENST00000258607	ENSG00000136108	CKAP2	-0.287148	0.0849342	0.292766	-0.294015	0.146806	0.366673	0.00928894	0.967528	0.985004
ENST00000526876	ENSG00000175216	CKAP5	-0.226062	0.0305514	0.160454	-0.296277	0.0678153	0.231824	-0.292335	0.1752	0.361813
ENST00000533413	ENSG00000175216	CKAP5	0.0959375	0.278884	0.559487	-0.191864	0.000754318	0.0152919	-0.154699	0.0159682	0.0765196
ENST00000529230	ENSG00000175216	CKAP5	0.0540621	0.406433	0.673813	0.0220605	0.691791	0.844578	0.0205832	0.744678	0.860672
ENST00000312055	ENSG00000175216	CKAP5	-0.0656428	0.295946	0.576683	0.0711574	0.212964	0.451838	0.0514523	0.42427	0.625205
ENST00000348956	ENSG00000166165	CKB	0.372832	6.96026e-06	0.000706387	0.189279	0.0022611	0.0299777	0.185576	0.00727436	0.0451558
ENST00000555659	ENSG00000166165	CKB	-0.538162	0.000246058	0.00721878	-0.342488	0.0558829	0.20712	-0.363175	0.0674804	0.196271
ENST00000554989	ENSG00000166165	CKB	-1.16777	0.000273825	0.00774397	-0.606678	0.00949482	0.0711434	-0.690776	0.00684047	0.0432881
ENST00000554705	ENSG00000166165	CKB	-0.18036	0.00116727	0.0200205	-0.0840361	0.048452	0.190054	-0.0677347	0.156026	0.337076
ENST00000555366	ENSG00000166165	CKB	-0.377045	0.00510781	0.0523343	-0.483676	3.82337e-05	0.00235065	-0.431274	0.000850752	0.0111252
ENST00000553528	ENSG00000166165	CKB	-0.22389	0.0156913	0.106755	-0.147423	0.0530935	0.200971	-0.189312	0.0283891	0.111546
ENST00000554282	ENSG00000166165	CKB	-0.470552	0.0215354	0.129992	0.422747	0.00964957	0.0718836	0.482532	0.00628031	0.0410304
ENST00000553994	ENSG00000166165	CKB	0.253316	0.17934	0.44069	-0.22295	0.0352428	0.156872	-0.146707	0.200661	0.395068
ENST00000553878	ENSG00000166165	CKB	-0.19982	0.18685	0.4499	0.16783	0.142985	0.36145	0.397564	0.00272647	0.0234902
ENST00000555770	ENSG00000166165	CKB	-0.0822273	0.355609	0.631698	-0.155697	0.0123391	0.0833227	-0.0830762	0.230217	0.430486
ENST00000557569	ENSG00000166165	CKB	-0.0543719	0.423781	0.687399	-0.145119	0.000558806	0.0126057	-0.109145	0.0203241	0.0896378
ENST00000457648	ENSG00000223572	CKMT1A	-0.24618	0.00688267	0.0634053	-0.154687	0.338126	0.582323	-0.273074	0.160311	0.342723
ENST00000434505	ENSG00000223572	CKMT1A	0.114255	0.348533	0.625791	-0.38148	0.00596919	0.0538288	-0.140101	0.378605	0.583612
ENST00000413453	ENSG00000223572	CKMT1A	0.154917	0.366923	0.640504	0.770688	0.000200124	0.00645687	0.365593	0.103111	0.258751
ENST00000479938	ENSG00000223572	CKMT1A	-0.103179	0.257758	0.536198	-0.1259	0.339246	0.583204	-0.11736	0.446396	0.645228
ENST00000475589	ENSG00000237289	CKMT1B	-0.522464	6.88631e-06	0.000704742	-0.20658	0.218882	0.458071	-0.42257	0.0326636	0.122175
ENST00000453733	ENSG00000237289	CKMT1B	-0.663686	0.00205716	0.0290238	-0.479179	0.129711	0.342192	-0.630667	0.084804	0.227074
ENST00000437534	ENSG00000237289	CKMT1B	0.156589	0.0445639	0.201057	0.235766	0.0215723	0.117138	0.126717	0.285845	0.491289
ENST00000441322	ENSG00000237289	CKMT1B	-0.126788	0.0880255	0.298719	-0.171212	0.0638691	0.223524	-0.1317	0.217355	0.415507
ENST00000498538	ENSG00000237289	CKMT1B	0.0128004	0.869212	0.949522	-0.161411	0.065175	0.226334	0.0436629	0.675415	0.817431
ENST00000428981	ENSG00000237289	CKMT1B	-0.0234654	0.813089	0.925087	0.124599	0.386778	0.625922	0.117212	0.471056	0.665637
ENST00000501927	ENSG00000247572	CKMT2-AS1	0.231275	0.168061	0.426925	0.158517	0.364604	0.606195	-0.211578	0.262038	0.466007
ENST00000502041	ENSG00000247572	CKMT2-AS1	-0.231275	0.168061	0.426925	-0.158517	0.364604	0.606195	0.211578	0.262038	0.466007
ENST00000491646	ENSG00000074054	CLASP1	-0.299672	3.27821e-05	0.00199538	-0.254322	0.00265934	0.0329823	-0.265692	0.00634167	0.0412767
ENST00000472776	ENSG00000074054	CLASP1	-0.257218	0.00016722	0.0056711	-0.240226	0.00254816	0.0323224	-0.315523	0.000484913	0.00778412
ENST00000646274	ENSG00000074054	CLASP1	0.160721	0.0702467	0.261988	0.206948	0.00539048	0.0508978	0.213804	0.0126634	0.0656571
ENST00000485112	ENSG00000074054	CLASP1	-0.120233	0.119943	0.355679	0.011014	0.881113	0.945993	0.0403258	0.624494	0.782591
ENST00000397587	ENSG00000074054	CLASP1	-0.0584119	0.494921	0.74206	-0.0183008	0.851092	0.930243	-0.0357603	0.746511	0.861832
ENST00000409078	ENSG00000074054	CLASP1	0.01965	0.889114	0.958145	0.164153	0.0735165	0.243893	0.234728	0.0288687	0.112605
ENST00000430234	ENSG00000074054	CLASP1	-0.0320681	0.660391	0.845854	0.0717242	0.480716	0.702753	0.181412	0.1124	0.273362
ENST00000541377	ENSG00000074054	CLASP1	-0.0365539	0.874899	0.951961	-0.535306	0.00078703	0.0157007	-0.56066	0.00144954	0.0155861
ENST00000461133	ENSG00000163539	CLASP2	-0.552156	8.29302e-07	0.000164709	-0.398676	9.33743e-05	0.00403734	-0.541377	2.95822e-06	0.000320124
ENST00000650653	ENSG00000163539	CLASP2	0.288469	0.000899933	0.0169815	0.256522	0.00346261	0.0386975	0.321982	0.00105008	0.0126484
ENST00000475576	ENSG00000163539	CLASP2	0.387714	0.00194582	0.0280116	0.217262	0.0969587	0.288573	0.370677	0.0232935	0.0978015
ENST00000487200	ENSG00000163539	CLASP2	0.162115	0.00479546	0.0502781	-0.00458283	0.944196	0.974428	-0.0489011	0.507907	0.695542
ENST00000486796	ENSG00000163539	CLASP2	-0.168836	0.00322499	0.0391327	-0.255328	0.00171023	0.0254223	-0.242628	0.00874168	0.0511303
ENST00000496954	ENSG00000163539	CLASP2	0.298059	0.0445426	0.200979	-0.153081	0.426971	0.660614	-0.186455	0.406633	0.609463
ENST00000399362	ENSG00000163539	CLASP2	0.183032	0.147471	0.398414	-0.295678	0.0588211	0.213013	-0.229375	0.213369	0.410459
ENST00000635664	ENSG00000163539	CLASP2	0.203132	0.168965	0.42793	0.538092	0.00028142	0.0080432	0.702758	1.71943e-05	0.000932616
ENST00000359576	ENSG00000163539	CLASP2	0.188432	0.218582	0.491199	-0.430672	0.00515732	0.0496176	-0.41149	0.0122616	0.0643478
ENST00000493577	ENSG00000163539	CLASP2	0.0378188	0.588367	0.803166	-0.340755	0.00128845	0.0211988	-0.151422	0.182052	0.370913
ENST00000487553	ENSG00000163539	CLASP2	0.134015	0.615629	0.820033	0.026306	0.906031	0.956815	0.0203123	0.92179	0.961559
ENST00000494261	ENSG00000163539	CLASP2	0.0350754	0.655367	0.843126	-0.131107	0.170408	0.399915	-0.0720479	0.508174	0.695732
ENST00000464961	ENSG00000163539	CLASP2	-0.043077	0.476022	0.728151	-0.16613	0.0329094	0.150352	-0.325403	0.000239556	0.00488479
ENST00000468888	ENSG00000163539	CLASP2	0.0112854	0.930165	0.974547	0.268695	0.0428882	0.176768	0.342341	0.0269035	0.107459
ENST00000221455	ENSG00000104859	CLASRP	0.596688	0.00539849	0.0540461	0.311875	0.0596106	0.214598	0.885352	1.98297e-05	0.00100668
ENST00000592056	ENSG00000104859	CLASRP	-0.515469	0.00769886	0.0682455	-0.526881	0.000828234	0.0161347	-0.531369	0.0035368	0.0279055
ENST00000588016	ENSG00000104859	CLASRP	-0.192026	0.0404389	0.189838	-0.299111	0.000305467	0.00841516	-0.237762	0.01056	0.0583007
ENST00000391952	ENSG00000104859	CLASRP	-0.201381	0.0493231	0.212925	-0.0964398	0.262603	0.505949	-0.363505	0.00027335	0.00532052
ENST00000588247	ENSG00000104859	CLASRP	-0.10621	0.281876	0.562622	0.0519353	0.614225	0.796008	-0.060014	0.613652	0.774689
ENST00000587112	ENSG00000104859	CLASRP	-0.076089	0.450091	0.708192	-0.0832982	0.365186	0.606811	-0.395851	0.00018968	0.00421972
ENST00000544944	ENSG00000104859	CLASRP	0.029709	0.885965	0.956631	0.404629	0.00623477	0.0551847	0.480471	0.00462931	0.0334148
ENST00000585615	ENSG00000104859	CLASRP	0.00486496	0.959116	0.985377	-0.138207	0.0674813	0.231226	-0.0914646	0.287874	0.493499
ENST00000550614	ENSG00000140104	CLBA1	0.0252714	0.8914	0.959283	-0.158111	0.127207	0.338135	-0.223012	0.049167	0.159998
ENST00000547315	ENSG00000140104	CLBA1	-0.0600071	0.713321	0.875393	0.125733	0.171661	0.40162	0.306041	0.00289556	0.0244931
ENST00000549240	ENSG00000140104	CLBA1	-0.0122986	0.939112	0.977832	-0.0787303	0.42041	0.654696	-0.311189	0.00469703	0.0337243
ENST00000369976	ENSG00000121940	CLCC1	-0.256289	0.0180453	0.116475	0.130371	0.228224	0.468779	0.143905	0.250142	0.453264
ENST00000369970	ENSG00000121940	CLCC1	0.464809	0.309907	0.591024	0.344906	0.035009	0.156273	0.268749	0.14781	0.324804
ENST00000369969	ENSG00000121940	CLCC1	0.100886	0.690244	0.862569	0.315596	0.493622	0.712195	0.497239	0.296599	0.503315
ENST00000356970	ENSG00000121940	CLCC1	-0.0243981	0.886032	0.956682	-0.331054	0.0352724	0.156946	-0.328823	0.0636106	0.189054
ENST00000265593	ENSG00000114859	CLCN2	0.769304	0.000642492	0.0135898	0.163229	0.277708	0.522674	0.178636	0.271986	0.476402
ENST00000637392	ENSG00000114859	CLCN2	-0.165656	0.0311403	0.162213	-0.017612	0.842888	0.926184	-0.0365469	0.71921	0.845505
ENST00000636661	ENSG00000114859	CLCN2	-0.206074	0.0758234	0.273625	0.157772	0.285208	0.530461	0.19305	0.253304	0.456755
ENST00000637258	ENSG00000114859	CLCN2	-0.126022	0.232819	0.507357	0.0116976	0.916785	0.961425	-0.239501	0.066432	0.194293
ENST00000636830	ENSG00000114859	CLCN2	0.0373053	0.55427	0.781436	0.0628445	0.35995	0.601613	0.00749818	0.923791	0.962495
ENST00000430397	ENSG00000114859	CLCN2	-0.189651	0.365206	0.639215	-0.361241	0.117165	0.322159	-0.492434	0.0568	0.175775
ENST00000636180	ENSG00000114859	CLCN2	-0.0475211	0.616864	0.820666	-0.227487	0.025759	0.130306	-0.161899	0.161327	0.344127
ENST00000485667	ENSG00000114859	CLCN2	-0.085087	0.630459	0.828505	-0.415664	0.0477824	0.18855	-0.0373569	0.890549	0.944677
ENST00000504131	ENSG00000109572	CLCN3	0.40619	0.044601	0.201129	-0.116687	0.296347	0.541571	-0.121267	0.349728	0.555932
ENST00000513761	ENSG00000109572	CLCN3	-0.123862	0.0902014	0.303047	-0.0684732	0.234088	0.475523	-0.159257	0.0173968	0.081112
ENST00000347613	ENSG00000109572	CLCN3	0.056359	0.789017	0.914559	0.177425	0.25913	0.502012	0.351845	0.0629072	0.187657
ENST00000613795	ENSG00000109572	CLCN3	-0.0160324	0.864129	0.947593	0.170154	0.0397998	0.169292	0.278188	0.00407012	0.0306717
ENST00000652088	ENSG00000232000	CLCN3P1	0.029243	0.806842	0.922321	0.0556256	0.651557	0.81971	0.00416513	0.975306	0.988776
ENST00000652129	ENSG00000232000	CLCN3P1	-0.029243	0.806842	0.922321	-0.0556256	0.651557	0.81971	-0.00416513	0.975306	0.988776
ENST00000421085	ENSG00000073464	CLCN4	0.0241108	0.891461	0.959283	-0.37065	0.031769	0.147068	-0.0411596	0.845929	0.919462
ENST00000380833	ENSG00000073464	CLCN4	-0.0241108	0.891461	0.959283	0.37065	0.031769	0.147068	0.0411596	0.845929	0.919462
ENST00000376108	ENSG00000171365	CLCN5	-0.209379	0.117325	0.3515	0.553782	0.00411123	0.0432529	0.61573	0.0147993	0.0728121
ENST00000376091	ENSG00000171365	CLCN5	0.111548	0.522287	0.761057	0.107002	0.647051	0.817286	-0.51857	0.089421	0.235449
ENST00000376088	ENSG00000171365	CLCN5	-0.0825241	0.685203	0.859151	-0.290571	0.286534	0.531494	0.424345	0.22524	0.424415
ENST00000376496	ENSG00000011021	CLCN6	-0.418894	0.00516104	0.0526303	-0.413945	0.00771938	0.0627212	-0.587861	0.00071858	0.0100857
ENST00000346436	ENSG00000011021	CLCN6	0.286439	0.0431698	0.197505	0.177704	0.118975	0.324953	0.196248	0.126757	0.29498
ENST00000400892	ENSG00000011021	CLCN6	-0.270782	0.0390418	0.185522	-0.39843	0.044262	0.179812	-0.557082	0.0145466	0.071917
ENST00000312413	ENSG00000011021	CLCN6	-0.206363	0.323599	0.602928	-0.121744	0.398515	0.636144	-0.0978173	0.548198	0.727151
ENST00000382745	ENSG00000103249	CLCN7	0.217248	0.017553	0.114729	0.183125	0.0149377	0.0940226	0.327656	0.000152977	0.0036969
ENST00000563642	ENSG00000103249	CLCN7	-0.159457	0.034192	0.171614	-0.210321	0.00236321	0.0308704	-0.329295	3.23828e-05	0.00139277
ENST00000565092	ENSG00000103249	CLCN7	-0.29992	0.0359696	0.176907	-0.155857	0.203607	0.440593	-0.447453	0.00132166	0.0146303
ENST00000563822	ENSG00000103249	CLCN7	-0.231274	0.0969644	0.315499	-0.583018	4.03437e-06	0.000559494	-0.500038	0.000133387	0.00337379
ENST00000567139	ENSG00000103249	CLCN7	-0.166063	0.304265	0.584855	0.0437945	0.830561	0.920069	-0.340874	0.112981	0.274378
ENST00000262318	ENSG00000103249	CLCN7	0.218475	0.560457	0.785238	-0.102107	0.695571	0.847003	0.0999354	0.740026	0.85818
ENST00000448525	ENSG00000103249	CLCN7	0.0359433	0.876283	0.952663	0.0854665	0.597302	0.785165	0.250988	0.202734	0.3974
ENST00000564968	ENSG00000103249	CLCN7	-0.0727856	0.635667	0.831425	0.00684941	0.957112	0.981047	-0.423632	0.00580232	0.0389181
ENST00000486429	ENSG00000013297	CLDN11	-0.471264	0.0444043	0.200596	-0.167111	0.0996053	0.293591	-0.00292421	0.979361	0.990891
ENST00000489485	ENSG00000013297	CLDN11	0.21239	0.384562	0.655132	0.409563	0.0110329	0.0777396	-0.0368842	0.838073	0.914609
ENST00000477531	ENSG00000013297	CLDN11	-0.17238	0.395648	0.665095	-0.247118	0.0155517	0.0963135	-0.125879	0.258099	0.461819
ENST00000064724	ENSG00000013297	CLDN11	0.0509583	0.723417	0.881491	-0.0316462	0.672826	0.833805	0.0338427	0.690458	0.827573
ENST00000462636	ENSG00000157224	CLDN12	-0.355127	0.00173702	0.0259279	-0.0698677	0.479523	0.701923	0.136599	0.257783	0.461534
ENST00000495768	ENSG00000157224	CLDN12	0.0899483	0.175306	0.43589	0.0648625	0.380524	0.620575	0.0594804	0.478115	0.671475
ENST00000287916	ENSG00000157224	CLDN12	0.203944	0.181942	0.443575	-0.0279715	0.847052	0.928134	-0.0795814	0.630797	0.787202
ENST00000394605	ENSG00000157224	CLDN12	-0.33728	0.105779	0.331886	-0.22318	0.329791	0.574618	0.0336234	0.904268	0.95207
ENST00000496677	ENSG00000157224	CLDN12	0.0812094	0.72724	0.883207	0.200198	0.263543	0.50698	0.0310569	0.874125	0.935648
ENST00000463331	ENSG00000106404	CLDN15	-0.362002	0.00202661	0.028755	-0.0773614	0.454766	0.682569	-0.373312	0.000966112	0.012028
ENST00000401528	ENSG00000106404	CLDN15	0.282471	0.0293435	0.15626	0.278073	0.014441	0.0922952	0.0298586	0.798821	0.892529
ENST00000308344	ENSG00000106404	CLDN15	-0.088128	0.62972	0.828258	-0.366651	0.0164207	0.0991963	0.291385	0.0600942	0.182136
ENST00000618236	ENSG00000184113	CLDN5	0.0411438	0.773293	0.906625	0.116495	0.129708	0.342192	0.139583	0.0983256	0.250724
ENST00000403084	ENSG00000184113	CLDN5	-0.133099	0.533479	0.768119	-0.194908	0.092135	0.279528	-0.271233	0.0328339	0.122587
ENST00000413119	ENSG00000184113	CLDN5	0.0380214	0.851652	0.94247	-0.0165228	0.881727	0.946262	0.0207292	0.865385	0.93097
ENST00000394185	ENSG00000080822	CLDND1	2.26134	0.00988899	0.0801709	0.916619	8.67203e-05	0.00386086	1.10879	6.53165e-05	0.00213993
ENST00000507874	ENSG00000080822	CLDND1	-0.661913	0.0035976	0.0420749	-0.320784	0.110986	0.312902	0.120616	0.602398	0.766656
ENST00000394180	ENSG00000080822	CLDND1	0.543555	0.0181199	0.116633	0.22938	0.0612806	0.218006	0.279632	0.0442578	0.149587
ENST00000341181	ENSG00000080822	CLDND1	-0.321345	0.00592188	0.0573349	-0.260721	0.000315022	0.00861519	-0.316427	0.000107046	0.002963
ENST00000503004	ENSG00000080822	CLDND1	0.171933	0.0827626	0.288273	0.144841	0.0305172	0.143782	0.0964286	0.18905	0.380062
ENST00000394181	ENSG00000080822	CLDND1	0.386562	0.193842	0.45903	0.0997	0.477636	0.70038	0.295633	0.0796227	0.21813
ENST00000507411	ENSG00000080822	CLDND1	-0.171549	0.237802	0.513573	-0.0883535	0.367632	0.608803	-0.115269	0.311957	0.519248
ENST00000507944	ENSG00000080822	CLDND1	0.0442185	0.832113	0.933714	-0.218083	0.0392042	0.167612	-0.0963381	0.411532	0.613978
ENST00000502980	ENSG00000080822	CLDND1	0.00777002	0.934238	0.976341	0.0882589	0.292363	0.537734	0.0585247	0.535621	0.718015
ENST00000409552	ENSG00000038532	CLEC16A	0.14881	0.033866	0.170697	0.14444	0.0231125	0.122172	-0.00768893	0.913449	0.957134
ENST00000409790	ENSG00000038532	CLEC16A	-0.124865	0.0707573	0.263038	-0.0669221	0.256722	0.499308	0.0640495	0.33784	0.544942
ENST00000261657	ENSG00000038532	CLEC16A	0.103899	0.173141	0.433172	0.0135501	0.805519	0.90755	-0.0444932	0.476908	0.670439
ENST00000494853	ENSG00000038532	CLEC16A	0.259244	0.237743	0.513556	0.166484	0.521725	0.732926	-0.024755	0.92804	0.964473
ENST00000463896	ENSG00000038532	CLEC16A	-0.0765523	0.12209	0.358815	-0.0606198	0.273137	0.517764	-0.152266	0.0134788	0.0683014
ENST00000565245	ENSG00000157322	CLEC18A	0.0390082	0.737563	0.889389	-0.179955	0.125012	0.33446	-0.0098064	0.93784	0.969476
ENST00000568102	ENSG00000157322	CLEC18A	-0.0390082	0.737563	0.889389	0.179955	0.125012	0.33446	0.0098064	0.93784	0.969476
ENST00000422142	ENSG00000236279	CLEC2L	0.204013	0.299892	0.580818	0.116192	0.27319	0.517784	0.301571	0.0196682	0.0877624
ENST00000520413	ENSG00000236279	CLEC2L	-0.204013	0.299892	0.580818	-0.116192	0.27319	0.517784	-0.301571	0.0196682	0.0877624
ENST00000534609	ENSG00000172243	CLEC7A	1.37415	0.00159506	0.0244319	0.340941	0.102689	0.29874	0.480544	0.0303006	0.116227
ENST00000353231	ENSG00000172243	CLEC7A	-1.37415	0.00159506	0.0244319	-0.340941	0.102689	0.29874	-0.480544	0.0303006	0.116227
ENST00000401408	ENSG00000162994	CLHC1	0.186052	0.02983	0.158059	0.258585	0.023792	0.124204	0.0655615	0.611138	0.772659
ENST00000464243	ENSG00000162994	CLHC1	-0.186052	0.02983	0.158059	-0.258585	0.023792	0.124204	-0.0655615	0.611138	0.772659
ENST00000616760	ENSG00000213719	CLIC1	0.61384	0.289357	0.569658	1.49326	0.000151261	0.00546151	1.1069	0.00456871	0.0331384
ENST00000375779	ENSG00000213719	CLIC1	-0.589854	0.289742	0.570003	0.463111	0.120967	0.328485	0.54335	0.117925	0.281801
ENST00000375784	ENSG00000213719	CLIC1	0.0650841	0.877205	0.953095	-0.989502	5.9649e-05	0.0030628	-0.876853	0.00122916	0.0139899
ENST00000374379	ENSG00000169504	CLIC4	0.331906	0.137947	0.383815	0.0271133	0.782941	0.895629	0.20133	0.0764293	0.212615
ENST00000488683	ENSG00000169504	CLIC4	-0.331906	0.137947	0.383815	-0.0271133	0.782941	0.895629	-0.20133	0.0764293	0.212615
ENST00000339561	ENSG00000112782	CLIC5	0.445829	0.202646	0.470953	0.0730658	0.620322	0.79987	0.133083	0.450423	0.648284
ENST00000185206	ENSG00000112782	CLIC5	-0.445829	0.202646	0.470953	-0.0730658	0.620322	0.79987	-0.133083	0.450423	0.648284
ENST00000524306	ENSG00000113282	CLINT1	0.132966	0.254709	0.533048	0.150236	0.204311	0.441464	0.109322	0.379067	0.584052
ENST00000530742	ENSG00000113282	CLINT1	-0.239909	0.240881	0.517419	-0.167601	0.236719	0.477981	0.253897	0.130127	0.300173
ENST00000411809	ENSG00000113282	CLINT1	0.107299	0.481272	0.731916	0.0305054	0.78692	0.897698	-0.130329	0.297936	0.504563
ENST00000523094	ENSG00000113282	CLINT1	0.0896508	0.58621	0.801782	0.118176	0.544179	0.748827	-0.15655	0.428144	0.628905
ENST00000518855	ENSG00000113282	CLINT1	0.0280972	0.765697	0.902766	0.00714712	0.942909	0.973693	0.0198633	0.854775	0.925143
ENST00000523908	ENSG00000113282	CLINT1	-0.0262111	0.83997	0.937549	0.0681007	0.486254	0.706669	-0.105524	0.340571	0.547588
ENST00000545889	ENSG00000130779	CLIP1	0.226022	0.000306816	0.00832085	0.287231	0.000101723	0.00424419	0.248292	0.00299222	0.0250246
ENST00000541108	ENSG00000130779	CLIP1	0.182881	0.0775283	0.276978	0.381817	0.0288329	0.139261	-0.0629557	0.729711	0.851966
ENST00000537178	ENSG00000130779	CLIP1	-0.296326	0.0750197	0.271856	-0.253344	0.299949	0.545682	-0.522694	0.0536679	0.169449
ENST00000648993	ENSG00000130779	CLIP1	-0.0637509	0.160406	0.416671	-0.116514	0.0344762	0.154829	-0.142914	0.0252057	0.103026
ENST00000538120	ENSG00000130779	CLIP1	0.0475163	0.321397	0.6012	0.126249	0.0905743	0.277035	0.131947	0.138085	0.311511
ENST00000537123	ENSG00000130779	CLIP1	-0.0829096	0.225256	0.498869	-0.163522	0.11882	0.324731	-0.254896	0.0295867	0.114346
ENST00000541410	ENSG00000130779	CLIP1	0.0395272	0.419685	0.683849	0.240758	0.00235197	0.0307675	0.19219	0.0364616	0.131505
ENST00000302528	ENSG00000130779	CLIP1	-0.125867	0.328363	0.607162	-0.343079	0.0206071	0.114193	-0.0727538	0.668647	0.812966
ENST00000537004	ENSG00000130779	CLIP1	0.0316661	0.673369	0.852914	0.11786	0.261554	0.504585	-0.0250352	0.848539	0.920964
ENST00000358808	ENSG00000130779	CLIP1	0.0434195	0.705104	0.871489	0.76652	0.044886	0.181432	0.26308	0.543594	0.723974
ENST00000543205	ENSG00000130779	CLIP1	-0.0751929	0.440738	0.700598	0.183654	0.178625	0.410211	0.12789	0.431941	0.632253
ENST00000620786	ENSG00000130779	CLIP1	0.0684987	0.825705	0.930881	-0.345527	0.0293702	0.140695	-0.123527	0.488596	0.679486
ENST00000540539	ENSG00000130779	CLIP1	0.00545259	0.897325	0.961304	0.129195	0.0393782	0.16815	0.035897	0.610497	0.772213
ENST00000361654	ENSG00000130779	CLIP1	-0.13161	0.665512	0.848507	0.140499	0.522492	0.733394	0.186249	0.455764	0.652739
ENST00000501271	ENSG00000130779	CLIP1	-0.000561485	0.9922	0.997492	0.0523203	0.44357	0.67411	0.0129848	0.865145	0.930837
ENST00000514271	ENSG00000130779	CLIP1	-0.0105983	0.79516	0.917571	0.119851	0.080056	0.25665	-0.0163237	0.834446	0.912934
ENST00000482424	ENSG00000106665	CLIP2	-0.320272	0.000262511	0.00753808	-0.304682	0.00154287	0.023851	-0.271274	0.00980568	0.0554278
ENST00000223398	ENSG00000106665	CLIP2	0.516455	0.00406658	0.0455212	0.613897	2.99789e-07	0.000113446	0.747743	1.07198e-07	4.28931e-05
ENST00000361545	ENSG00000106665	CLIP2	-0.592194	0.0108422	0.0849831	-0.782475	2.66187e-07	0.000104365	-0.949378	1.53813e-07	5.14283e-05
ENST00000487091	ENSG00000106665	CLIP2	-0.182317	0.0930248	0.308185	0.045319	0.521382	0.732742	-0.025	0.754061	0.866423
ENST00000360535	ENSG00000105270	CLIP3	0.177186	0.114426	0.346365	0.187302	0.0210607	0.115465	0.195762	0.0195817	0.0875399
ENST00000593074	ENSG00000105270	CLIP3	-0.289703	0.0556836	0.228652	-0.177906	0.0684979	0.23331	-0.161692	0.100979	0.255224
ENST00000586457	ENSG00000105270	CLIP3	-0.0403431	0.728342	0.883875	-0.216416	0.0313414	0.146003	-0.301515	0.00611793	0.0402938
ENST00000456385	ENSG00000115295	CLIP4	-0.546249	0.0702774	0.262083	-0.159729	0.526684	0.736398	0.082426	0.788334	0.88641
ENST00000320081	ENSG00000115295	CLIP4	0.0960694	0.357157	0.632834	0.10873	0.189555	0.423434	0.228071	0.0180876	0.0832042
ENST00000491701	ENSG00000115295	CLIP4	-0.055939	0.438952	0.699221	-0.0775714	0.267597	0.511773	-0.226602	0.00605449	0.0400374
ENST00000493551	ENSG00000115295	CLIP4	0.0135805	0.898925	0.962125	0.0162484	0.865641	0.938172	-0.0683921	0.533751	0.716512
ENST00000401605	ENSG00000115295	CLIP4	-0.0137788	0.970594	0.989086	-0.0637025	0.823915	0.91691	-0.000638513	0.998478	0.999748
ENST00000415891	ENSG00000115295	CLIP4	-0.0722616	0.774052	0.906876	-0.179703	0.248189	0.490988	-0.467838	0.00857242	0.050473
ENST00000473565	ENSG00000013441	CLK1	0.302688	0.00680205	0.0628642	0.228569	0.0490832	0.191592	0.207898	0.101092	0.25535
ENST00000321356	ENSG00000013441	CLK1	-0.352634	0.0108575	0.0850242	-0.343157	0.0101644	0.0741236	-0.209719	0.137069	0.309915
ENST00000461981	ENSG00000013441	CLK1	-0.166287	0.020139	0.124491	-0.0757483	0.37705	0.617665	-0.127831	0.1719	0.357441
ENST00000434813	ENSG00000013441	CLK1	-0.388049	0.0494172	0.213155	-0.159486	0.388845	0.627663	-0.0106098	0.955346	0.978415
ENST00000432425	ENSG00000013441	CLK1	0.339715	0.173186	0.433234	0.17283	0.485704	0.706222	-0.0111331	0.973454	0.987803
ENST00000409769	ENSG00000013441	CLK1	0.131457	0.279136	0.559636	0.38871	0.00242956	0.0313076	0.0619804	0.642277	0.794844
ENST00000482590	ENSG00000013441	CLK1	0.0628975	0.438933	0.699221	-0.285405	0.00325616	0.0372517	-0.128253	0.228657	0.428505
ENST00000492793	ENSG00000013441	CLK1	-0.26132	0.332123	0.610744	-0.794028	0.0544146	0.203965	-0.857082	0.0308595	0.117664
ENST00000472679	ENSG00000013441	CLK1	-0.0524319	0.637146	0.832168	0.190864	0.0514712	0.19723	0.0837601	0.446782	0.645454
ENST00000361168	ENSG00000176444	CLK2	0.483759	5.54682e-05	0.00280304	0.198998	0.105344	0.303396	0.281697	0.0488614	0.159397
ENST00000497188	ENSG00000176444	CLK2	-0.104012	0.00255038	0.0335968	0.0394778	0.337152	0.581507	-0.0838761	0.072046	0.20472
ENST00000355560	ENSG00000176444	CLK2	-0.237553	0.0121955	0.0906695	-0.208478	0.0346179	0.155208	-0.163187	0.147688	0.324637
ENST00000476983	ENSG00000176444	CLK2	-0.490611	0.0674819	0.256393	-0.396117	0.254367	0.496805	-0.320981	0.457693	0.654503
ENST00000368361	ENSG00000176444	CLK2	-0.0098826	0.906606	0.965443	-0.0073319	0.939286	0.971919	-0.0238632	0.8185	0.904123
ENST00000484699	ENSG00000176444	CLK2	-0.00985486	0.871999	0.950688	-0.109153	0.120715	0.327981	0.0129283	0.87293	0.935069
ENST00000563418	ENSG00000179335	CLK3	0.448161	1.33857e-08	1.0372e-05	-0.220002	0.0534532	0.201525	-0.344562	0.00745326	0.0458986
ENST00000454830	ENSG00000179335	CLK3	-0.223103	0.00581889	0.0566298	0.032304	0.715647	0.858316	0.108935	0.261628	0.465506
ENST00000568232	ENSG00000179335	CLK3	0.145765	0.0213556	0.129307	0.133592	0.0671705	0.230558	0.0719289	0.385182	0.590066
ENST00000569406	ENSG00000179335	CLK3	-0.163736	0.00761205	0.0677589	0.0449598	0.528641	0.737384	-0.132913	0.0997074	0.252992
ENST00000562078	ENSG00000179335	CLK3	-0.160861	0.00766639	0.0681184	-0.0396466	0.576825	0.771333	-0.0883931	0.262454	0.466475
ENST00000562626	ENSG00000179335	CLK3	0.176964	0.0326843	0.167035	0.0121698	0.903488	0.955495	0.0801574	0.486497	0.677939
ENST00000395066	ENSG00000179335	CLK3	-0.14456	0.109366	0.338218	0.193717	0.0180635	0.105225	0.253403	0.00371829	0.0288894
ENST00000345005	ENSG00000179335	CLK3	0.0512407	0.587972	0.802982	-0.0476755	0.546371	0.75032	0.0573443	0.514071	0.699969
ENST00000568488	ENSG00000179335	CLK3	-0.13953	0.365863	0.639808	-0.145492	0.38223	0.621941	-0.120642	0.5098	0.696922
ENST00000564353	ENSG00000179335	CLK3	-0.0560981	0.606095	0.814512	-0.00478107	0.974013	0.988197	0.0840278	0.587651	0.75607
ENST00000521621	ENSG00000113240	CLK4	0.569215	7.46324e-07	0.000153078	0.658683	0.0189587	0.108689	0.469514	0.136496	0.309082
ENST00000316308	ENSG00000113240	CLK4	-0.296132	4.48458e-07	0.00011402	-0.257695	0.00248829	0.0318397	-0.1536	0.104606	0.261053
ENST00000520199	ENSG00000113240	CLK4	-1.69614	1.39191e-05	0.00111756	-0.911259	0.00497129	0.0485454	-1.06281	0.00186179	0.0183384
ENST00000519132	ENSG00000113240	CLK4	-0.378581	2.9472e-05	0.00188312	0.0737466	0.56124	0.760493	0.127187	0.367424	0.573022
ENST00000520126	ENSG00000113240	CLK4	-0.777177	0.00252801	0.0334982	-0.0828558	0.741214	0.872575	-0.244281	0.370097	0.575609
ENST00000519583	ENSG00000113240	CLK4	-0.185762	0.0110983	0.0861598	-0.0137213	0.875526	0.942814	-0.0465975	0.638102	0.791724
ENST00000520957	ENSG00000113240	CLK4	0.0971938	0.114486	0.346524	0.161015	0.0681539	0.232511	0.219669	0.0284213	0.111591
ENST00000522136	ENSG00000113240	CLK4	-0.23281	0.074809	0.271414	0.131004	0.511104	0.724923	0.17246	0.460869	0.656927
ENST00000522556	ENSG00000113240	CLK4	0.0691568	0.247836	0.525924	0.181259	0.1516	0.373499	0.0548565	0.697064	0.831787
ENST00000520878	ENSG00000113240	CLK4	-0.0438726	0.768828	0.904235	-0.118603	0.539239	0.745244	0.110645	0.592999	0.759946
ENST00000298912	ENSG00000165959	CLMN	0.24034	0.01009	0.0812998	0.0537877	0.265675	0.509234	0.126639	0.0171847	0.0803978
ENST00000556416	ENSG00000165959	CLMN	-0.261897	0.0193959	0.121467	-0.155598	0.0066264	0.0571307	-0.115243	0.0601397	0.18218
ENST00000556454	ENSG00000165959	CLMN	-0.21929	0.0526029	0.220968	-0.00972592	0.868224	0.939431	-0.117623	0.0674824	0.196271
ENST00000636977	ENSG00000188603	CLN3	-0.219969	0.0167217	0.11084	-0.126007	0.216011	0.454948	-0.152379	0.189462	0.380562
ENST00000636147	ENSG00000188603	CLN3	0.156687	0.0476403	0.208463	0.246312	0.00662832	0.0571344	0.150845	0.140098	0.314351
ENST00000637050	ENSG00000188603	CLN3	-0.0940568	0.388885	0.659848	0.0245933	0.847201	0.928134	0.0980211	0.50628	0.694334
ENST00000636853	ENSG00000188603	CLN3	0.00157405	0.986389	0.995188	-0.391354	0.00010089	0.00423197	-0.234128	0.0378296	0.134523
ENST00000636183	ENSG00000102805	CLN5	0.212571	0.000111443	0.00435037	0.0426952	0.567385	0.764869	0.249513	0.00344783	0.0274974
ENST00000637397	ENSG00000102805	CLN5	-0.215403	0.00421238	0.0465756	-0.176794	0.153745	0.376496	-0.458872	0.0029413	0.0247614
ENST00000485938	ENSG00000102805	CLN5	-0.192903	0.0546893	0.22614	0.0744123	0.511481	0.725187	-0.0216536	0.863035	0.929631
ENST00000637537	ENSG00000102805	CLN5	-0.180434	0.0737708	0.269288	0.0129193	0.911394	0.959035	0.131475	0.327005	0.534687
ENST00000635905	ENSG00000102805	CLN5	0.040403	0.509725	0.752289	0.0319123	0.734013	0.86899	0.0158802	0.876847	0.937147
ENST00000636520	ENSG00000102805	CLN5	0.0411744	0.628604	0.827513	0.12792	0.267545	0.511693	0.302552	0.0290207	0.112995
ENST00000377453	ENSG00000102805	CLN5	-0.126084	0.445135	0.704458	-0.113058	0.3387	0.582551	-0.263759	0.0540043	0.170115
ENST00000636405	ENSG00000102805	CLN5	-0.0595303	0.580849	0.798362	0.148779	0.222807	0.462576	0.257438	0.0756487	0.211371
ENST00000638076	ENSG00000128973	CLN6	-0.462956	0.00717413	0.0651315	0.0299987	0.846459	0.927984	-0.10679	0.53457	0.717252
ENST00000249806	ENSG00000128973	CLN6	0.329351	0.0372093	0.180414	0.0702278	0.565833	0.763663	0.267891	0.058551	0.179233
ENST00000636212	ENSG00000128973	CLN6	0.306401	0.145111	0.394989	0.287427	0.0419881	0.174858	0.269025	0.0830926	0.224412
ENST00000636964	ENSG00000128973	CLN6	-0.152665	0.121201	0.357646	-0.162281	0.139812	0.356488	-0.287937	0.0195896	0.0875559
ENST00000636674	ENSG00000128973	CLN6	0.133951	0.343684	0.620876	0.0103233	0.951405	0.978032	0.172405	0.353133	0.558913
ENST00000635754	ENSG00000128973	CLN6	0.0562137	0.40476	0.672556	-0.125182	0.146001	0.365478	-0.0597793	0.52538	0.709538
ENST00000636020	ENSG00000128973	CLN6	-0.0983155	0.44275	0.702317	-0.254585	0.0839081	0.265074	0.144088	0.405083	0.608193
ENST00000564846	ENSG00000128973	CLN6	-0.0527987	0.480723	0.7314	0.010728	0.893347	0.951132	-0.320793	0.00043788	0.00730039
ENST00000527265	ENSG00000074201	CLNS1A	-0.282659	0.000181412	0.0059877	-0.0707234	0.464712	0.690113	-0.200826	0.0667353	0.194818
ENST00000527133	ENSG00000074201	CLNS1A	-0.552775	0.00556273	0.0550033	-0.241186	0.257887	0.500591	-0.302086	0.2085	0.40447
ENST00000525428	ENSG00000074201	CLNS1A	0.139611	0.0669347	0.255016	-0.0808601	0.233165	0.474479	-0.11709	0.119075	0.283535
ENST00000528364	ENSG00000074201	CLNS1A	0.0436077	0.625389	0.82571	-0.0217597	0.769102	0.887912	0.0192742	0.813905	0.901291
ENST00000263309	ENSG00000074201	CLNS1A	0.104049	0.746149	0.893578	0.205438	0.0902148	0.276449	0.26834	0.0574227	0.176944
ENST00000525064	ENSG00000074201	CLNS1A	-0.00886939	0.975632	0.990711	0.256802	0.116868	0.321863	0.278283	0.0957091	0.246421
ENST00000513440	ENSG00000134852	CLOCK	0.17029	0.279388	0.559968	0.180468	0.242617	0.484739	0.0345891	0.84049	0.916324
ENST00000511124	ENSG00000134852	CLOCK	0.520091	0.434304	0.695251	-0.0896913	0.78611	0.897269	-0.375893	0.265764	0.469782
ENST00000309964	ENSG00000134852	CLOCK	-0.159651	0.273565	0.55341	-0.175016	0.221678	0.461212	0.0259772	0.869839	0.933581
ENST00000381322	ENSG00000134852	CLOCK	-0.0242586	0.842195	0.938281	0.130033	0.342441	0.586588	-0.199876	0.182302	0.371142
ENST00000538039	ENSG00000162129	CLPB	0.125939	0.0637849	0.247822	0.1292	0.00439833	0.045124	0.117921	0.0236505	0.0987098
ENST00000294053	ENSG00000162129	CLPB	-0.0955974	0.109128	0.337741	-0.131855	0.00116734	0.0200087	-0.142575	0.00231079	0.0210503
ENST00000340729	ENSG00000162129	CLPB	-0.206484	0.349571	0.626706	0.0637272	0.71111	0.855495	0.284847	0.153977	0.333888
ENST00000596149	ENSG00000125656	CLPP	0.213461	0.285045	0.565852	-0.0894294	0.542738	0.747758	-0.0565899	0.724681	0.848937
ENST00000245816	ENSG00000125656	CLPP	-0.0965698	0.437931	0.69831	-0.00377131	0.971476	0.987245	0.234093	0.0448867	0.151012
ENST00000596070	ENSG00000125656	CLPP	-0.0147222	0.896	0.960857	0.0778427	0.468264	0.693046	-0.387568	0.00132207	0.0146303
ENST00000588855	ENSG00000104853	CLPTM1	-0.382372	0.000272479	0.00771988	-0.158666	0.113245	0.316346	-0.365991	0.00106899	0.0127839
ENST00000586975	ENSG00000104853	CLPTM1	-0.326696	0.003698	0.0427776	-0.134449	0.254101	0.496466	-0.300814	0.0273399	0.108604
ENST00000588274	ENSG00000104853	CLPTM1	-0.376002	0.00661043	0.0617715	-0.407767	0.0066126	0.0570622	-0.347272	0.0300408	0.115602
ENST00000587537	ENSG00000104853	CLPTM1	-0.324035	0.0066409	0.061926	-0.352724	0.00670792	0.0574884	-0.567937	9.86751e-05	0.00282517
ENST00000337392	ENSG00000104853	CLPTM1	0.304035	0.0856438	0.29409	0.448091	0.00106969	0.0190506	0.472785	0.00177822	0.0178205
ENST00000541297	ENSG00000104853	CLPTM1	-0.261599	0.112847	0.34391	0.0625516	0.62818	0.805204	-0.0120485	0.934887	0.968187
ENST00000586915	ENSG00000104853	CLPTM1	-0.0518495	0.900567	0.962962	-0.700712	0.00127924	0.0211043	-0.603658	0.0103313	0.0573951
ENST00000503534	ENSG00000049656	CLPTM1L	0.361576	0.137826	0.38374	0.355942	0.0221366	0.119064	0.0244652	0.879516	0.938601
ENST00000320895	ENSG00000049656	CLPTM1L	0.197809	0.190307	0.454568	0.113831	0.24989	0.492272	0.15152	0.167144	0.351733
ENST00000507807	ENSG00000049656	CLPTM1L	-0.624566	0.125421	0.36446	0.220085	0.241358	0.483411	0.325401	0.120941	0.286208
ENST00000630539	ENSG00000049656	CLPTM1L	-0.418491	0.248091	0.526144	-0.305319	0.119716	0.326118	-0.392304	0.0712786	0.203256
ENST00000503042	ENSG00000049656	CLPTM1L	-0.0634179	0.437931	0.69831	-0.13492	0.0580828	0.211374	-0.147669	0.0657768	0.193088
ENST00000515719	ENSG00000049656	CLPTM1L	0.0284561	0.930232	0.974552	-0.520275	0.0010421	0.0187577	-0.246392	0.159474	0.341743
ENST00000560166	ENSG00000166855	CLPX	-0.275596	0.0866186	0.296208	-0.0366174	0.794631	0.902047	-0.163304	0.322627	0.529996
ENST00000300107	ENSG00000166855	CLPX	0.118199	0.228961	0.503582	0.00324439	0.969389	0.986198	-0.019649	0.839432	0.91556
ENST00000558958	ENSG00000166855	CLPX	-0.129264	0.20207	0.470197	0.0363098	0.674468	0.834935	0.0733052	0.456817	0.653656
ENST00000559152	ENSG00000166855	CLPX	0.150859	0.515474	0.756634	-0.302953	0.169349	0.398696	-0.258441	0.335041	0.542575
ENST00000377298	ENSG00000171603	CLSTN1	0.346685	0.00503859	0.0519474	0.115633	0.136921	0.352269	0.114488	0.212543	0.409449
ENST00000464286	ENSG00000171603	CLSTN1	-0.162089	0.0525795	0.220926	0.0308336	0.757262	0.881877	0.0288141	0.796377	0.891302
ENST00000361311	ENSG00000171603	CLSTN1	0.176752	0.137082	0.382696	0.0225912	0.790776	0.899663	0.153299	0.118397	0.282501
ENST00000435891	ENSG00000171603	CLSTN1	-0.148395	0.0934636	0.309063	0.0323785	0.605758	0.790787	-0.0302575	0.671667	0.814773
ENST00000650348	ENSG00000171603	CLSTN1	-0.526879	0.223046	0.496545	0.291221	0.420705	0.65503	0.161954	0.649587	0.799653
ENST00000477264	ENSG00000171603	CLSTN1	0.0711937	0.817257	0.92692	-0.385534	0.0481495	0.18934	-0.625731	0.00672979	0.0428656
ENST00000458420	ENSG00000158258	CLSTN2	0.431385	0.251367	0.529298	0.305463	0.041463	0.173639	0.31082	0.0846401	0.226835
ENST00000511524	ENSG00000158258	CLSTN2	-0.431385	0.251367	0.529298	-0.305463	0.041463	0.173639	-0.31082	0.0846401	0.226835
ENST00000538933	ENSG00000139182	CLSTN3	-0.381791	0.000515314	0.0116894	-0.151316	0.271998	0.516527	-0.600855	0.000176953	0.00403275
ENST00000535313	ENSG00000139182	CLSTN3	-0.847029	0.000531351	0.0119202	-0.593089	0.125718	0.335577	-1.40719	0.00698872	0.0438958
ENST00000266546	ENSG00000139182	CLSTN3	0.254206	0.00451069	0.0485745	0.194127	0.0573691	0.210077	0.424047	0.000400196	0.00685713
ENST00000540931	ENSG00000139182	CLSTN3	-0.181933	0.00905831	0.0760465	-0.254479	0.00572538	0.0526518	-0.405369	0.000212561	0.00451735
ENST00000541770	ENSG00000139182	CLSTN3	-0.812543	0.0205082	0.125944	-0.273718	0.366054	0.607581	-0.564684	0.052444	0.166924
ENST00000537408	ENSG00000139182	CLSTN3	-0.160788	0.0678265	0.257127	-0.14628	0.16321	0.390323	-0.385372	0.00167951	0.0171808
ENST00000331148	ENSG00000139182	CLSTN3	-0.161629	0.0924297	0.307088	-0.18231	0.131873	0.345281	-0.222805	0.108999	0.267892
ENST00000542663	ENSG00000139182	CLSTN3	-0.209889	0.177319	0.438116	-0.49233	0.000847148	0.0163845	-0.392845	0.0311185	0.118263
ENST00000433436	ENSG00000122705	CLTA	0.822998	0.000393083	0.00975534	0.505901	0.00225917	0.0299603	0.550266	0.00347183	0.0276073
ENST00000470744	ENSG00000122705	CLTA	-0.47254	0.000956777	0.0175983	0.0163221	0.913764	0.960215	-0.172275	0.269162	0.473331
ENST00000396603	ENSG00000122705	CLTA	0.429673	0.00985001	0.0800863	0.190145	0.0863083	0.269591	0.147968	0.260896	0.464746
ENST00000540080	ENSG00000122705	CLTA	-0.456456	0.0218531	0.131119	-0.0547182	0.714942	0.857931	-0.139344	0.41857	0.620231
ENST00000242285	ENSG00000122705	CLTA	0.0525948	0.686063	0.859732	0.276894	0.0039383	0.0421421	0.406554	0.00026738	0.00525036
ENST00000345519	ENSG00000122705	CLTA	-0.0885432	0.662893	0.847138	-0.46719	0.000376288	0.00976159	-0.49153	0.00104288	0.0126075
ENST00000510734	ENSG00000175416	CLTB	0.670467	0.00096055	0.0176252	0.0286217	0.882956	0.946992	-0.151312	0.479441	0.672261
ENST00000509319	ENSG00000175416	CLTB	-0.256987	0.101585	0.324251	-0.135994	0.36817	0.609344	-0.354336	0.0394427	0.138235
ENST00000345807	ENSG00000175416	CLTB	-0.523153	0.238066	0.51389	-0.794676	0.00021338	0.00672464	-1.02593	2.76714e-05	0.00125075
ENST00000310418	ENSG00000175416	CLTB	0.185993	0.580589	0.798254	0.723362	0.000336536	0.0090344	0.965788	2.75475e-05	0.00124746
ENST00000579456	ENSG00000141367	CLTC	-1.17333	0.0629886	0.246067	-0.909376	0.0162387	0.0985098	-0.523321	0.155571	0.336375
ENST00000472651	ENSG00000141367	CLTC	0.146761	0.204504	0.47358	-0.0723546	0.227623	0.468032	-0.0978121	0.178481	0.365928
ENST00000269122	ENSG00000141367	CLTC	0.0908518	0.428121	0.690495	0.0946175	0.279064	0.524135	0.256071	0.0119061	0.0631475
ENST00000393043	ENSG00000141367	CLTC	-0.0921074	0.432367	0.69386	-0.0896526	0.304276	0.55007	-0.245876	0.0159034	0.0762831
ENST00000498711	ENSG00000141367	CLTC	-0.0686576	0.4517	0.709398	-0.0520852	0.600116	0.787042	-0.279561	0.0130179	0.0667315
ENST00000621829	ENSG00000141367	CLTC	0.00511949	0.960593	0.985982	0.00770326	0.935523	0.970143	-0.0804386	0.458701	0.655242
ENST00000615606	ENSG00000070371	CLTCL1	-0.558544	0.0105167	0.0834365	-0.157349	0.543873	0.748728	-0.540047	0.0592077	0.180406
ENST00000621271	ENSG00000070371	CLTCL1	0.247534	0.368302	0.641494	0.489175	0.0388199	0.166657	0.526447	0.04789	0.1575
ENST00000427926	ENSG00000070371	CLTCL1	0.10382	0.532632	0.767693	-0.334481	0.101526	0.297218	-0.0881472	0.702941	0.835911
ENST00000412649	ENSG00000070371	CLTCL1	-0.00266781	0.96724	0.987987	-0.0798654	0.316454	0.562175	-0.202145	0.0279442	0.11033
ENST00000316403	ENSG00000120885	CLU	0.300653	0.000135976	0.0049772	0.296476	7.31526e-06	0.00081904	0.384405	1.46642e-06	0.000200637
ENST00000522299	ENSG00000120885	CLU	-0.172771	0.00414307	0.0461437	-0.0446811	0.147593	0.368066	-0.0831111	0.0251027	0.102734
ENST00000522413	ENSG00000120885	CLU	-0.607844	0.0066619	0.0620299	-0.438419	0.000236468	0.00716537	-0.39131	0.00436481	0.032128
ENST00000520796	ENSG00000120885	CLU	0.441652	0.0316571	0.163965	0.222474	0.317321	0.562752	0.490792	0.054159	0.170426
ENST00000522098	ENSG00000120885	CLU	-0.149524	0.0155889	0.106318	-0.202862	6.66332e-09	1.1617e-05	-0.211671	1.59065e-07	5.21396e-05
ENST00000405140	ENSG00000120885	CLU	0.0818211	0.149195	0.400831	0.177005	4.7586e-08	3.7467e-05	0.187184	9.47776e-07	0.000154448
ENST00000521770	ENSG00000120885	CLU	-0.284542	0.121732	0.358542	-0.509932	3.7232e-09	7.79834e-06	-0.536729	6.43222e-08	3.41299e-05
ENST00000519472	ENSG00000120885	CLU	0.101594	0.350482	0.627397	-0.0205969	0.710284	0.855238	-0.0149889	0.823232	0.906765
ENST00000523500	ENSG00000120885	CLU	0.0686937	0.493684	0.741369	0.124393	0.0887793	0.273896	0.0976453	0.239566	0.441309
ENST00000522238	ENSG00000120885	CLU	-0.250536	0.298662	0.579471	-0.181761	0.338687	0.582551	0.0286857	0.889455	0.944254
ENST00000560566	ENSG00000120885	CLU	0.0601003	0.730741	0.885303	-0.0740126	0.52357	0.733979	-0.0902153	0.516804	0.702343
ENST00000523589	ENSG00000120885	CLU	0.0115854	0.868789	0.949339	-0.0753638	0.028352	0.13792	-0.0774891	0.0626579	0.187157
ENST00000522502	ENSG00000120885	CLU	-0.0754005	0.650483	0.840479	-0.238037	0.0242691	0.125791	-0.097642	0.422933	0.624083
ENST00000518050	ENSG00000120885	CLU	0.00262041	0.981847	0.993426	0.0686333	0.219463	0.458615	0.181841	0.00860139	0.0505764
ENST00000341633	ENSG00000103351	CLUAP1	0.426885	0.021976	0.131484	0.562991	0.000265315	0.00779749	0.416871	0.010848	0.0594207
ENST00000576634	ENSG00000103351	CLUAP1	-0.102275	0.18924	0.453307	-0.248977	0.000997124	0.0182675	-0.237864	0.00493817	0.0348405
ENST00000571025	ENSG00000103351	CLUAP1	0.036205	0.585359	0.801338	0.140943	0.0382926	0.165354	0.0705995	0.349772	0.555951
ENST00000572600	ENSG00000103351	CLUAP1	-0.137092	0.562326	0.786345	-0.227703	0.27228	0.516721	0.0952129	0.700287	0.834159
ENST00000574210	ENSG00000132361	CLUH	-0.467399	4.91019e-06	0.000538642	-0.116253	0.245989	0.488635	-0.0398962	0.727938	0.85085
ENST00000575624	ENSG00000132361	CLUH	-0.45207	1.41145e-05	0.00112417	-0.313513	0.0105833	0.0758061	-0.643211	7.96381e-06	0.000586529
ENST00000573641	ENSG00000132361	CLUH	-0.427411	0.000353836	0.00911362	-0.390595	0.00402999	0.0426557	-0.578451	0.000189724	0.00421972
ENST00000651024	ENSG00000132361	CLUH	0.362671	0.00256452	0.0336748	0.0702572	0.483113	0.704329	0.104433	0.354916	0.560808
ENST00000575014	ENSG00000132361	CLUH	-0.326423	0.0181492	0.116705	-0.254866	0.00896156	0.0687409	-0.295962	0.00570259	0.03845
ENST00000574426	ENSG00000132361	CLUH	-0.127072	0.441844	0.701659	0.221068	0.124276	0.333388	0.664948	0.000297096	0.00564937
ENST00000435359	ENSG00000132361	CLUH	-0.0232052	0.719043	0.87831	0.083816	0.123852	0.332771	-0.00562531	0.926369	0.963679
ENST00000525610	ENSG00000131797	CLUHP3	-0.262557	0.000139567	0.0050655	-0.305564	0.0236379	0.123727	-0.71705	1.45919e-05	0.000845495
ENST00000254109	ENSG00000131797	CLUHP3	0.277378	0.00148884	0.0233771	0.0793025	0.503933	0.719571	0.34596	0.0149821	0.0733053
ENST00000532304	ENSG00000131797	CLUHP3	0.158045	0.116745	0.350514	0.176089	0.153239	0.375773	0.101992	0.442248	0.641511
ENST00000562354	ENSG00000131797	CLUHP3	-0.0131375	0.627287	0.826696	-0.0392057	0.348355	0.59176	0.00135156	0.977103	0.989857
ENST00000519846	ENSG00000177182	CLVS1	0.0946131	0.341435	0.619401	-0.304182	0.0198942	0.11173	-0.385563	0.0119702	0.0633703
ENST00000521189	ENSG00000177182	CLVS1	-0.0711041	0.322367	0.601849	-0.00482364	0.963716	0.983663	-0.178959	0.1251	0.292485
ENST00000518858	ENSG00000177182	CLVS1	0.0117866	0.872824	0.950894	0.0351723	0.721089	0.861769	-0.152768	0.168916	0.353776
ENST00000325897	ENSG00000177182	CLVS1	-0.00847927	0.921516	0.970941	0.12757	0.221171	0.460451	0.312024	0.00921635	0.0530987
ENST00000368438	ENSG00000146352	CLVS2	0.477229	0.406293	0.673694	0.375493	0.134839	0.349452	0.446704	0.116782	0.280216
ENST00000275162	ENSG00000146352	CLVS2	-0.477229	0.406293	0.673694	-0.375493	0.134839	0.349452	-0.446704	0.116782	0.280216
ENST00000339105	ENSG00000125246	CLYBL	0.172693	0.496805	0.74354	0.247412	0.151006	0.372769	0.457061	0.00819285	0.0490536
ENST00000376355	ENSG00000125246	CLYBL	-0.172693	0.496805	0.74354	-0.247412	0.151006	0.372769	-0.457061	0.00819285	0.0490536
ENST00000377989	ENSG00000168405	CMAHP	0.458927	0.0514244	0.218119	-0.310681	0.00125672	0.0208951	-0.105595	0.386719	0.591308
ENST00000471416	ENSG00000168405	CMAHP	-0.35653	0.148374	0.39966	0.377149	0.000196607	0.00638597	0.15695	0.221419	0.419858
ENST00000493981	ENSG00000168405	CMAHP	-0.297759	0.209927	0.480283	-0.0178819	0.857749	0.933911	-0.0370689	0.773414	0.877606
ENST00000229329	ENSG00000111726	CMAS	0.0261901	0.882716	0.955292	0.378119	0.0629024	0.221643	0.648375	0.00652205	0.0420419
ENST00000534981	ENSG00000111726	CMAS	-0.0261901	0.882716	0.955292	-0.378119	0.0629024	0.221643	-0.648375	0.00652205	0.0420419
ENST00000423894	ENSG00000187118	CMC1	-0.409312	0.0157561	0.10696	-0.0942061	0.344748	0.588414	-0.205503	0.0567529	0.175717
ENST00000466830	ENSG00000187118	CMC1	0.0856747	0.223055	0.496545	0.147748	0.0698971	0.236105	0.131845	0.143717	0.319273
ENST00000477739	ENSG00000187118	CMC1	-0.0202025	0.775875	0.907934	-0.107386	0.206911	0.444816	-0.00478545	0.960389	0.980904
ENST00000486645	ENSG00000103121	CMC2	-0.398265	0.0497421	0.213958	-0.157249	0.155414	0.378919	0.0726648	0.558762	0.734843
ENST00000569187	ENSG00000103121	CMC2	-0.391187	0.142677	0.39121	0.056273	0.691142	0.844099	-0.0884386	0.561716	0.737414
ENST00000563779	ENSG00000103121	CMC2	0.101623	0.313741	0.594795	0.182254	0.0661349	0.228511	0.196802	0.0790879	0.217104
ENST00000565925	ENSG00000103121	CMC2	0.0729817	0.711822	0.874832	-0.0307357	0.776683	0.891751	0.198631	0.111506	0.271932
ENST00000570195	ENSG00000103121	CMC2	0.0142615	0.957223	0.984548	0.199052	0.205796	0.443402	0.0613214	0.709504	0.839713
ENST00000219400	ENSG00000103121	CMC2	0.00300856	0.973542	0.990154	-0.123807	0.108354	0.308175	-0.204299	0.0195689	0.0875196
ENST00000623842	ENSG00000153815	CMIP	-0.237507	0.0196051	0.122228	-0.255423	0.000694619	0.0145032	-0.356748	2.97013e-05	0.00131094
ENST00000621537	ENSG00000153815	CMIP	0.168449	0.245327	0.522932	-0.0109701	0.836496	0.922957	-0.0329903	0.586696	0.755378
ENST00000566462	ENSG00000153815	CMIP	-0.157161	0.183568	0.445625	-0.288067	0.000763001	0.0153987	-0.511302	2.61016e-07	7.19872e-05
ENST00000565029	ENSG00000153815	CMIP	-0.116628	0.359046	0.634291	-0.268769	0.00446917	0.0454231	-0.445471	3.93862e-05	0.0015721
ENST00000566513	ENSG00000153815	CMIP	0.399619	0.626528	0.826187	-0.218516	0.293825	0.539233	-0.273863	0.282985	0.488238
ENST00000537098	ENSG00000153815	CMIP	0.0215564	0.848619	0.941278	0.0944987	0.0722034	0.241086	0.165036	0.00605566	0.0400397
ENST00000398040	ENSG00000153815	CMIP	-0.380849	0.596505	0.808648	0.609339	0.000138226	0.00515085	0.945435	6.95057e-07	0.000129503
ENST00000550402	ENSG00000174600	CMKLR1	0.446864	0.454205	0.711317	-0.291158	0.207325	0.445445	-0.112008	0.664305	0.809807
ENST00000312143	ENSG00000174600	CMKLR1	-0.446864	0.454205	0.711317	0.291158	0.207325	0.445445	0.112008	0.664305	0.809807
ENST00000371870	ENSG00000162368	CMPK1	-0.349005	0.00109281	0.0192021	-0.131254	0.301138	0.546977	-0.280618	0.0613348	0.184689
ENST00000371873	ENSG00000162368	CMPK1	0.478632	0.00873169	0.0741814	0.263025	0.163145	0.390243	0.310526	0.150344	0.328479
ENST00000371871	ENSG00000162368	CMPK1	-0.622122	0.0668221	0.254803	-0.365168	0.22918	0.469852	-0.344329	0.309846	0.516774
ENST00000256722	ENSG00000134326	CMPK2	0.940871	0.0830172	0.288829	0.359709	0.0686756	0.233703	-0.119318	0.58903	0.757145
ENST00000478738	ENSG00000134326	CMPK2	-0.940871	0.0830172	0.288829	-0.359709	0.0686756	0.233703	0.119318	0.58903	0.757145
ENST00000421999	ENSG00000184220	CMSS1	0.0774	0.352574	0.629097	-0.000118088	0.998772	0.999714	-0.0686778	0.421177	0.622395
ENST00000489081	ENSG00000184220	CMSS1	-0.105387	0.413974	0.67923	0.0534917	0.58491	0.77685	0.160519	0.140518	0.315004
ENST00000496116	ENSG00000184220	CMSS1	-0.0285472	0.750778	0.895759	-0.198609	0.102536	0.298568	-0.310855	0.0248211	0.101975
ENST00000394106	ENSG00000183723	CMTM4	0.00984467	0.886267	0.956742	-0.058803	0.130583	0.343584	-0.0381811	0.382789	0.587904
ENST00000581487	ENSG00000183723	CMTM4	-0.00133945	0.984408	0.994278	0.040834	0.296323	0.541571	0.0524127	0.226753	0.425977
ENST00000330687	ENSG00000183723	CMTM4	-0.0104323	0.907493	0.965819	-0.0141593	0.779179	0.893524	-0.0548552	0.317898	0.525104
ENST00000555487	ENSG00000166091	CMTM5	-0.260627	0.158441	0.414257	-0.0362978	0.688859	0.842934	0.0139557	0.8907	0.944754
ENST00000359320	ENSG00000166091	CMTM5	0.179089	0.358894	0.634245	0.227226	0.0178027	0.104316	0.136394	0.20133	0.395761
ENST00000553750	ENSG00000166091	CMTM5	-0.0988327	0.613901	0.818998	-0.265258	0.00591344	0.0535086	-0.188357	0.079199	0.217323
ENST00000334983	ENSG00000153551	CMTM7	0.00735342	0.933202	0.975778	-0.0545411	0.720559	0.861495	-0.172943	0.29993	0.506657
ENST00000464689	ENSG00000153551	CMTM7	-0.00735342	0.933202	0.975778	0.0545411	0.720559	0.861495	0.172943	0.29993	0.506657
ENST00000373451	ENSG00000137200	CMTR1	0.0918812	0.148907	0.40041	-0.026977	0.687709	0.842472	0.249071	0.00177574	0.0178205
ENST00000475364	ENSG00000137200	CMTR1	-0.0918812	0.148907	0.40041	0.026977	0.687709	0.842472	-0.249071	0.00177574	0.0178205
ENST00000564690	ENSG00000180917	CMTR2	-0.0997474	0.162698	0.419866	-0.0316562	0.58248	0.775348	-0.0271998	0.66703	0.811973
ENST00000338099	ENSG00000180917	CMTR2	0.0923149	0.608888	0.816154	0.0877837	0.703651	0.85148	-0.198141	0.411034	0.61344
ENST00000434935	ENSG00000180917	CMTR2	-0.00814622	0.938503	0.977698	-0.00868013	0.926525	0.966082	0.0900777	0.381321	0.586417
ENST00000506603	ENSG00000164309	CMYA5	0.103751	0.177219	0.437988	0.12884	0.0115328	0.0798676	0.0449506	0.424363	0.625266
ENST00000446378	ENSG00000164309	CMYA5	-0.103751	0.177219	0.437988	-0.12884	0.0115328	0.0798676	-0.0449506	0.424363	0.625266
ENST00000507573	ENSG00000169714	CNBP	-0.243019	0.0268222	0.148355	-0.338187	0.0182486	0.105887	-0.450671	0.00850651	0.050206
ENST00000451728	ENSG00000169714	CNBP	0.0442335	0.395969	0.665392	-0.0397972	0.412658	0.648452	-0.00743745	0.895874	0.94729
ENST00000446936	ENSG00000169714	CNBP	0.110445	0.409913	0.676259	-0.0905836	0.42867	0.661898	-0.0752103	0.571663	0.744227
ENST00000502976	ENSG00000169714	CNBP	-0.0458167	0.338538	0.616563	-0.0678876	0.131668	0.345044	-0.0605724	0.241475	0.443548
ENST00000422453	ENSG00000169714	CNBP	0.0218024	0.778224	0.909129	0.202196	0.00366898	0.0402483	0.167998	0.0308439	0.117631
ENST00000504813	ENSG00000169714	CNBP	-0.0710322	0.681619	0.856888	-0.51677	0.000803734	0.0158911	-0.525764	0.00154997	0.0163385
ENST00000502372	ENSG00000169714	CNBP	-0.0252027	0.723458	0.881516	-0.102495	0.296044	0.541302	-0.23608	0.0350487	0.12807
ENST00000358821	ENSG00000150656	CNDP1	0.0573683	0.641125	0.834633	-0.112802	0.120602	0.32782	0.0271681	0.735157	0.855349
ENST00000582461	ENSG00000150656	CNDP1	-0.104424	0.479202	0.730353	0.0659668	0.396522	0.634303	0.048053	0.579802	0.75048
ENST00000584004	ENSG00000150656	CNDP1	-0.0488646	0.786634	0.91312	0.137193	0.270043	0.514395	-0.124223	0.360642	0.566463
ENST00000579847	ENSG00000133313	CNDP2	0.306033	0.0523763	0.220433	0.278816	0.00214396	0.0290669	0.388429	0.000137856	0.0034493
ENST00000324301	ENSG00000133313	CNDP2	-0.805837	0.0460561	0.204451	-0.355328	0.0284305	0.138179	-0.163969	0.332336	0.540219
ENST00000324262	ENSG00000133313	CNDP2	-0.276453	0.140341	0.387756	-0.28392	0.0215758	0.117144	-0.501422	0.000261086	0.00517719
ENST00000585263	ENSG00000133313	CNDP2	-0.0679597	0.526491	0.76412	-0.167262	0.0377108	0.163838	-0.322157	0.00030869	0.00579355
ENST00000583399	ENSG00000133313	CNDP2	0.00368192	0.977799	0.991565	-0.0432403	0.511534	0.725207	0.0699717	0.36778	0.573375
ENST00000584581	ENSG00000133313	CNDP2	-0.0257248	0.775382	0.907756	-0.104372	0.108573	0.308558	-0.204496	0.0052084	0.0361053
ENST00000568890	ENSG00000205423	CNEP1R1	0.032998	0.889655	0.958209	-0.19101	0.623127	0.802008	-0.186621	0.653982	0.802514
ENST00000427478	ENSG00000205423	CNEP1R1	-0.032998	0.889655	0.958209	0.19101	0.623127	0.802008	0.186621	0.653982	0.802514
ENST00000564654	ENSG00000070729	CNGB1	0.450921	0.389694	0.660463	-0.0606566	0.302087	0.547792	0.122495	0.0523542	0.166715
ENST00000251102	ENSG00000070729	CNGB1	-0.450921	0.389694	0.660463	0.0606566	0.302087	0.547792	-0.122495	0.0523542	0.166715
ENST00000557690	ENSG00000100528	CNIH1	0.258874	0.358422	0.633903	0.155159	0.234868	0.476371	0.268353	0.0748897	0.209898
ENST00000216416	ENSG00000100528	CNIH1	0.101158	0.451437	0.709372	0.0988256	0.252564	0.494849	-0.0532707	0.590616	0.758325
ENST00000553660	ENSG00000100528	CNIH1	-0.364113	0.321465	0.601227	-0.152467	0.558188	0.758526	-0.281463	0.351148	0.557193
ENST00000557659	ENSG00000100528	CNIH1	-0.217369	0.463855	0.718942	-0.118429	0.573582	0.769199	0.179128	0.463003	0.659103
ENST00000556113	ENSG00000100528	CNIH1	-0.0474997	0.84729	0.940714	-0.334998	0.0414064	0.173442	-0.184839	0.32017	0.527201
ENST00000528852	ENSG00000174871	CNIH2	-0.446628	0.000195781	0.00625224	-0.144154	0.154682	0.37787	-0.375265	0.000587311	0.00885155
ENST00000311445	ENSG00000174871	CNIH2	0.387453	0.00105232	0.0187756	0.0726068	0.433545	0.666098	0.334561	0.000875216	0.0113118
ENST00000528063	ENSG00000174871	CNIH2	0.119852	0.658843	0.845169	0.134467	0.453176	0.681481	-0.16947	0.382366	0.587432
ENST00000465271	ENSG00000143771	CNIH4	0.0935016	0.57925	0.797042	-0.024499	0.87782	0.943952	-0.156851	0.390542	0.594861
ENST00000477413	ENSG00000143771	CNIH4	-0.0720192	0.545824	0.775757	-0.13414	0.309807	0.555801	-0.345624	0.0179676	0.0828923
ENST00000366857	ENSG00000143771	CNIH4	-0.107886	0.645371	0.837505	0.0707884	0.73696	0.870633	0.339383	0.171181	0.356652
ENST00000531191	ENSG00000142675	CNKSR1	0.226252	0.431903	0.693499	0.312921	0.330547	0.575377	0.279748	0.455194	0.652362
ENST00000361530	ENSG00000142675	CNKSR1	-0.226252	0.431903	0.693499	-0.312921	0.330547	0.575377	-0.279748	0.455194	0.652362
ENST00000647058	ENSG00000149970	CNKSR2	-0.358472	3.29759e-05	0.00200218	-0.074004	0.546172	0.750153	-0.223795	0.120608	0.285875
ENST00000644585	ENSG00000149970	CNKSR2	0.67226	0.00990827	0.0802659	-0.261116	0.271767	0.51627	-0.324622	0.241916	0.444095
ENST00000645791	ENSG00000149970	CNKSR2	-0.246926	0.00429605	0.0472227	-0.150666	0.19274	0.427384	-0.0336965	0.799051	0.892643
ENST00000425654	ENSG00000149970	CNKSR2	-0.650076	0.00721842	0.0653513	-0.0766992	0.745673	0.875103	-0.269597	0.323008	0.530331
ENST00000644832	ENSG00000149970	CNKSR2	0.174909	0.0270491	0.149117	0.106254	0.410987	0.646914	0.166429	0.241549	0.443606
ENST00000647532	ENSG00000149970	CNKSR2	-0.0800052	0.0166529	0.110557	-0.0857478	0.132198	0.345712	-0.207585	0.00147827	0.0158218
ENST00000379510	ENSG00000149970	CNKSR2	0.138491	0.046396	0.205449	-0.106205	0.229993	0.470995	-0.123276	0.209256	0.405535
ENST00000643841	ENSG00000149970	CNKSR2	0.30326	0.0896364	0.302084	-0.31244	0.170923	0.400713	-0.383719	0.145999	0.322377
ENST00000643309	ENSG00000149970	CNKSR2	-0.0841116	0.0377044	0.181946	-0.0426787	0.577729	0.771993	-0.116988	0.171533	0.357035
ENST00000644798	ENSG00000149970	CNKSR2	0.0599758	0.149264	0.400927	0.0437773	0.528621	0.737384	-0.00370674	0.962898	0.98237
ENST00000543067	ENSG00000149970	CNKSR2	0.29501	0.172246	0.432106	0.354107	0.00453224	0.0458839	0.48805	0.000731835	0.0101856
ENST00000642565	ENSG00000149970	CNKSR2	-0.0504583	0.141236	0.389042	-0.0876439	0.116133	0.320818	-0.154771	0.0141257	0.0705072
ENST00000644789	ENSG00000149970	CNKSR2	-0.0620227	0.178616	0.439791	-0.0761405	0.376184	0.616661	-0.143211	0.140968	0.315418
ENST00000646690	ENSG00000149970	CNKSR2	-0.330156	0.343366	0.620604	0.0864732	0.719717	0.860971	0.363017	0.237162	0.4386
ENST00000643484	ENSG00000149970	CNKSR2	0.0230305	0.709447	0.87359	0.0836143	0.361967	0.603765	0.0182956	0.865428	0.930996
ENST00000645238	ENSG00000149970	CNKSR2	0.036733	0.709997	0.873732	-0.254267	0.071712	0.239872	-0.277224	0.0873524	0.231762
ENST00000642460	ENSG00000149970	CNKSR2	-0.0616164	0.485633	0.734931	-0.122496	0.332497	0.577334	-0.0870728	0.547835	0.726912
ENST00000642853	ENSG00000149970	CNKSR2	-0.0251702	0.513729	0.755098	-0.0933869	0.16357	0.39082	-0.219988	0.00505609	0.035366
ENST00000646175	ENSG00000149970	CNKSR2	-0.0298736	0.524036	0.762371	0.0315516	0.676759	0.836253	0.0315215	0.706932	0.838303
ENST00000642359	ENSG00000149970	CNKSR2	0.000853283	0.993754	0.997754	0.202176	0.101779	0.297582	0.250061	0.0754275	0.210862
ENST00000644075	ENSG00000149970	CNKSR2	-0.0489593	0.782163	0.911094	-0.154799	0.328261	0.573275	0.148131	0.413448	0.61569
ENST00000644095	ENSG00000149970	CNKSR2	-0.110713	0.789855	0.915053	0.550083	0.0401809	0.170311	0.0666333	0.784281	0.884068
ENST00000643156	ENSG00000149970	CNKSR2	-0.0780896	0.818833	0.927703	-0.453226	0.195043	0.430141	0.157839	0.721712	0.847177
ENST00000647349	ENSG00000149970	CNKSR2	-0.0516925	0.823339	0.9299	-0.155207	0.480811	0.70276	-0.632059	0.0253638	0.103447
ENST00000607772	ENSG00000153721	CNKSR3	0.1796	0.259997	0.538961	-0.0891901	0.289939	0.535313	0.117755	0.209989	0.406376
ENST00000433165	ENSG00000153721	CNKSR3	-0.21755	0.255616	0.533961	0.128541	0.220939	0.460231	4.96024e-05	0.999662	1
ENST00000479339	ENSG00000153721	CNKSR3	-0.0918147	0.714742	0.876123	0.00766605	0.95493	0.980075	-0.222151	0.137733	0.310887
ENST00000394202	ENSG00000117519	CNN3	0.0124171	0.905636	0.965264	-0.0172978	0.780895	0.894573	-0.0753048	0.280022	0.484994
ENST00000545882	ENSG00000117519	CNN3	-0.201554	0.645561	0.837573	-0.139009	0.519271	0.7311	0.105332	0.648197	0.798626
ENST00000370206	ENSG00000117519	CNN3	-8.28619e-05	0.999319	1	0.0301004	0.59713	0.785077	0.0570387	0.369516	0.575017
ENST00000369875	ENSG00000148842	CNNM2	0.747209	0.00850203	0.0728259	-0.0402574	0.875462	0.942814	-0.428354	0.166945	0.351472
ENST00000369878	ENSG00000148842	CNNM2	-0.155745	0.0812257	0.284932	0.00410615	0.957456	0.98107	0.104389	0.222574	0.421114
ENST00000433628	ENSG00000148842	CNNM2	0.0704385	0.383215	0.654	-0.00207493	0.975774	0.989067	-0.0716426	0.343607	0.550547
ENST00000305510	ENSG00000168763	CNNM3	0.147595	0.0113396	0.0872399	0.0617816	0.46907	0.693672	0.0800323	0.412459	0.614834
ENST00000465224	ENSG00000168763	CNNM3	-0.146584	0.00934137	0.077571	-0.0775607	0.367948	0.609082	-0.0328649	0.739751	0.858004
ENST00000377060	ENSG00000168763	CNNM3	-0.116139	0.489428	0.737974	0.00558038	0.976796	0.98959	-0.237797	0.269242	0.47342
ENST00000569916	ENSG00000125107	CNOT1	-0.24506	0.00149048	0.0233812	-0.0683844	0.498587	0.716108	-0.220753	0.0553637	0.173075
ENST00000441024	ENSG00000125107	CNOT1	-0.260935	0.00385792	0.0439096	-0.0244687	0.843899	0.926664	-0.208139	0.141787	0.316255
ENST00000569240	ENSG00000125107	CNOT1	0.341971	0.0143303	0.100817	0.241342	0.0950166	0.285155	0.352928	0.0331323	0.123342
ENST00000568917	ENSG00000125107	CNOT1	0.329952	0.08541	0.293618	-0.0987916	0.469402	0.693874	0.32037	0.0435214	0.147825
ENST00000567188	ENSG00000125107	CNOT1	-0.464273	0.0461832	0.204729	-0.527411	0.185348	0.418454	-0.392637	0.393921	0.597966
ENST00000563130	ENSG00000125107	CNOT1	-0.110136	0.174988	0.435608	-0.0198573	0.840232	0.924852	-0.166783	0.134899	0.306921
ENST00000317147	ENSG00000125107	CNOT1	0.0212669	0.749272	0.894947	-0.0838982	0.274406	0.519041	-0.130988	0.133803	0.305349
ENST00000481526	ENSG00000182973	CNOT10	-0.197774	0.0963073	0.314513	-0.038583	0.758097	0.882187	0.16283	0.255669	0.459239
ENST00000328834	ENSG00000182973	CNOT10	0.17353	0.331575	0.610245	0.349573	0.0822101	0.261461	-0.211729	0.415567	0.617694
ENST00000331889	ENSG00000182973	CNOT10	-0.158064	0.579381	0.797132	-0.619335	0.0727131	0.242159	0.200981	0.696188	0.831216
ENST00000552599	ENSG00000111596	CNOT2	-0.216363	3.11824e-05	0.00193985	-0.123151	0.171465	0.401401	-0.163246	0.102846	0.258271
ENST00000550155	ENSG00000111596	CNOT2	0.225781	0.000512444	0.0116673	-0.109578	0.344817	0.588436	-0.207447	0.117004	0.280493
ENST00000550160	ENSG00000111596	CNOT2	-0.451385	0.000142914	0.00513734	0.110761	0.42679	0.660495	0.150845	0.323172	0.530517
ENST00000547321	ENSG00000111596	CNOT2	0.343924	0.00370156	0.0428087	-0.0419039	0.770345	0.888388	0.176868	0.28161	0.486755
ENST00000551483	ENSG00000111596	CNOT2	-0.111283	0.00866613	0.07383	-0.0851912	0.239516	0.481475	-0.132492	0.102088	0.256984
ENST00000550641	ENSG00000111596	CNOT2	0.216681	0.0490801	0.212364	0.188323	0.140317	0.357127	0.13814	0.337199	0.544624
ENST00000548159	ENSG00000111596	CNOT2	0.101673	0.235646	0.511098	-0.262936	0.0356269	0.157919	0.00185765	0.989404	0.995769
ENST00000229195	ENSG00000111596	CNOT2	-0.00117558	0.988063	0.995849	-0.280815	0.231054	0.472192	-0.218988	0.383478	0.588398
ENST00000552151	ENSG00000111596	CNOT2	-0.00767359	0.859667	0.946	-0.0524074	0.49059	0.709715	-0.0574147	0.508135	0.695732
ENST00000221232	ENSG00000088038	CNOT3	0.859425	2.21119e-07	7.05181e-05	0.188332	0.134134	0.34849	0.414494	0.00383362	0.0295383
ENST00000358389	ENSG00000088038	CNOT3	-0.460932	3.76876e-06	0.000446543	-0.151946	0.230181	0.471225	-0.24484	0.0877824	0.232499
ENST00000440571	ENSG00000088038	CNOT3	0.401868	0.000270135	0.00767128	0.1117	0.319465	0.564526	0.0132897	0.912831	0.95665
ENST00000617930	ENSG00000088038	CNOT3	-0.244981	0.00125765	0.0209462	-0.225099	0.00854705	0.0665883	-0.335613	0.000409202	0.00695045
ENST00000644245	ENSG00000088038	CNOT3	0.326626	0.00773989	0.0684971	0.118348	0.321856	0.567087	0.239263	0.0861407	0.229633
ENST00000618939	ENSG00000088038	CNOT3	-0.198235	0.00494925	0.0513033	-0.0505892	0.524947	0.735065	-0.216312	0.016861	0.0792801
ENST00000457463	ENSG00000088038	CNOT3	0.306063	0.192567	0.457439	0.16076	0.310329	0.556312	0.447338	0.0135101	0.0684282
ENST00000447684	ENSG00000088038	CNOT3	0.148531	0.389936	0.660636	-0.0431997	0.81029	0.910343	-0.21182	0.352268	0.558164
ENST00000423368	ENSG00000080802	CNOT4	0.394995	0.0202578	0.124956	0.155976	0.264437	0.507842	0.122025	0.450954	0.648722
ENST00000414802	ENSG00000080802	CNOT4	0.252747	0.0513045	0.217762	-0.173918	0.103248	0.299821	-0.3193	0.00863065	0.0506448
ENST00000451834	ENSG00000080802	CNOT4	-0.366032	0.128956	0.370257	-0.0813815	0.59973	0.786788	-0.0193364	0.909123	0.954621
ENST00000428680	ENSG00000080802	CNOT4	0.0419663	0.514239	0.75557	-0.157765	0.0126683	0.0846681	-0.173742	0.015143	0.0737819
ENST00000541284	ENSG00000080802	CNOT4	-0.0933856	0.305562	0.586218	0.0670262	0.450315	0.679376	0.0560913	0.578356	0.749523
ENST00000361528	ENSG00000080802	CNOT4	-0.311058	0.458163	0.71447	0.555322	0.0235753	0.123554	0.699673	0.0146168	0.0721472
ENST00000261951	ENSG00000113300	CNOT6	0.015187	0.908998	0.966519	-0.183968	0.380891	0.620945	0.383766	0.107876	0.266159
ENST00000393356	ENSG00000113300	CNOT6	-0.015187	0.908998	0.966519	0.183968	0.380891	0.620945	-0.383766	0.107876	0.266159
ENST00000649644	ENSG00000138767	CNOT6L	0.210322	0.153063	0.407056	0.101992	0.430971	0.664171	0.0888095	0.561295	0.737099
ENST00000512485	ENSG00000138767	CNOT6L	-0.210322	0.153063	0.407056	-0.101992	0.430971	0.664171	-0.0888095	0.561295	0.737099
ENST00000523917	ENSG00000198791	CNOT7	0.0504269	0.333111	0.611673	0.0113414	0.814025	0.912414	-0.0460474	0.398754	0.602526
ENST00000361272	ENSG00000198791	CNOT7	-0.0472156	0.312314	0.593597	0.0215829	0.625074	0.803075	0.113614	0.0243935	0.100821
ENST00000519998	ENSG00000198791	CNOT7	0.00853142	0.893693	0.960099	-0.219544	0.00812496	0.064728	-0.374482	0.000130783	0.00333291
ENST00000519918	ENSG00000198791	CNOT7	-0.0308142	0.845885	0.939784	-0.0820497	0.524277	0.734511	-0.389327	0.00674902	0.0429544
ENST00000285896	ENSG00000155508	CNOT8	0.101077	0.527711	0.764913	0.307561	0.00667833	0.0573634	0.302039	0.0142839	0.0710501
ENST00000517876	ENSG00000155508	CNOT8	-0.199123	0.332848	0.611459	-0.483017	0.000421192	0.0104587	-0.452317	0.00240347	0.0216512
ENST00000403027	ENSG00000155508	CNOT8	-0.00919461	0.958757	0.985241	-0.0455813	0.718333	0.860013	-0.0667609	0.619226	0.778794
ENST00000418808	ENSG00000144580	CNOT9	-0.583803	0.0330401	0.16822	-0.413112	0.034455	0.15479	-0.0962451	0.639043	0.792451
ENST00000273064	ENSG00000144580	CNOT9	0.0731531	0.607974	0.815622	-0.0697166	0.59034	0.781127	-0.0577387	0.68983	0.827165
ENST00000295701	ENSG00000144580	CNOT9	0.0134159	0.950394	0.981789	0.249767	0.0833221	0.263983	0.352128	0.0234524	0.0981511
ENST00000542068	ENSG00000144580	CNOT9	-0.0306517	0.844885	0.939412	0.0906807	0.521553	0.732825	0.0119026	0.940135	0.970637
ENST00000486438	ENSG00000173786	CNP	-0.262466	0.0796703	0.281784	0.201201	0.0249509	0.128092	0.179393	0.0767199	0.213156
ENST00000393888	ENSG00000173786	CNP	0.118761	0.361479	0.636277	0.201376	0.00156703	0.024063	0.368385	7.78565e-07	0.000136816
ENST00000592861	ENSG00000173786	CNP	-0.133987	0.223067	0.496545	0.0749723	0.328505	0.573435	-0.00755284	0.929238	0.965231
ENST00000591945	ENSG00000173786	CNP	0.122257	0.491645	0.739695	0.0191184	0.810015	0.91026	0.0283274	0.74527	0.860968
ENST00000393892	ENSG00000173786	CNP	-0.109903	0.398788	0.667601	-0.204207	0.00136887	0.0220246	-0.364474	9.74104e-07	0.000156937
ENST00000321736	ENSG00000146910	CNPY1	0.13996	0.0857824	0.294359	0.0404972	0.930478	0.967983	-0.0587698	0.912463	0.956449
ENST00000636372	ENSG00000146910	CNPY1	-0.13996	0.0857824	0.294359	-0.0404972	0.930478	0.967983	0.0587698	0.912463	0.956449
ENST00000546937	ENSG00000257727	CNPY2	0.181958	0.0647184	0.249904	-0.0776234	0.410882	0.646828	-0.0901616	0.391418	0.595796
ENST00000273308	ENSG00000257727	CNPY2	-0.10931	0.228108	0.502428	-0.0835556	0.273087	0.517758	-0.147677	0.0819867	0.222385
ENST00000553191	ENSG00000257727	CNPY2	-0.29182	0.423297	0.687049	-0.514658	0.00436467	0.0449221	-0.203115	0.314002	0.521424
ENST00000547570	ENSG00000257727	CNPY2	0.0251432	0.911574	0.967252	0.304816	0.176968	0.408441	0.353448	0.26166	0.46553
ENST00000546388	ENSG00000257727	CNPY2	-0.00405836	0.970978	0.989113	0.0897177	0.383061	0.622709	-0.046285	0.684864	0.823738
ENST00000548013	ENSG00000257727	CNPY2	-0.0201966	0.876198	0.95264	0.173869	0.063381	0.222526	0.242609	0.0169668	0.079632
ENST00000262932	ENSG00000166997	CNPY4	0.232526	0.0727929	0.267419	-0.188929	0.190495	0.424645	0.0616325	0.702122	0.835441
ENST00000480692	ENSG00000166997	CNPY4	-0.232526	0.0727929	0.267419	0.188929	0.190495	0.424645	-0.0616325	0.702122	0.835441
ENST00000369501	ENSG00000118432	CNR1	0.130144	0.420386	0.684417	0.0145927	0.919149	0.962528	0.198702	0.208731	0.404824
ENST00000428600	ENSG00000118432	CNR1	0.574984	0.515401	0.756634	-0.193179	0.659297	0.824842	-0.25433	0.562807	0.73821
ENST00000549890	ENSG00000118432	CNR1	-0.273936	0.386947	0.657726	-0.203258	0.290386	0.535895	0.148861	0.502438	0.691446
ENST00000551417	ENSG00000118432	CNR1	-0.0706582	0.608729	0.81612	0.0138168	0.88232	0.946723	-0.0344195	0.743672	0.859998
ENST00000369499	ENSG00000118432	CNR1	-0.142385	0.609366	0.816488	0.137636	0.64603	0.816738	-0.345889	0.275282	0.48006
ENST00000481714	ENSG00000119865	CNRIP1	0.519128	0.0173259	0.113793	-0.329244	0.0531935	0.20108	-0.330786	0.092265	0.24047
ENST00000263655	ENSG00000119865	CNRIP1	-0.0554546	0.469688	0.723306	0.287514	0.000612975	0.0133887	0.307614	0.00173333	0.0175529
ENST00000409862	ENSG00000119865	CNRIP1	-0.0285348	0.705895	0.871753	-0.261611	0.00337113	0.0380498	-0.295862	0.00503049	0.0352824
ENST00000483271	ENSG00000162852	CNST	0.0492956	0.692024	0.863719	0.0282888	0.859944	0.934838	-0.0940742	0.585036	0.753965
ENST00000366512	ENSG00000162852	CNST	0.0235926	0.827553	0.93171	0.0783361	0.562218	0.761141	0.0157065	0.918441	0.959756
ENST00000366513	ENSG00000162852	CNST	-0.0435459	0.61787	0.821158	-0.0700259	0.525614	0.735571	0.0210948	0.862634	0.929423
ENST00000351266	ENSG00000122756	CNTFR	0.29728	0.0503906	0.21574	0.342318	0.0139451	0.0901525	-0.0635444	0.682512	0.822328
ENST00000378980	ENSG00000122756	CNTFR	-0.140827	0.248378	0.526342	-0.0404277	0.700164	0.849659	0.111817	0.32951	0.537379
ENST00000610543	ENSG00000122756	CNTFR	-0.0291663	0.8546	0.943904	-0.169674	0.221434	0.460822	-0.102591	0.481218	0.673813
ENST00000380641	ENSG00000044459	CNTLN	0.264795	4.47185e-06	0.000504483	0.250662	0.0104736	0.0754228	0.122531	0.259744	0.46342
ENST00000380647	ENSG00000044459	CNTLN	-0.24992	4.47626e-06	0.000504483	-0.284664	0.00198597	0.0277944	-0.116174	0.255176	0.458623
ENST00000484374	ENSG00000044459	CNTLN	0.022854	0.725911	0.882681	0.271415	0.010713	0.0764349	0.00944299	0.938993	0.970219
ENST00000547849	ENSG00000018236	CNTN1	-0.327258	0.00308579	0.0380586	0.0159119	0.901547	0.954889	0.0871957	0.564623	0.73954
ENST00000547702	ENSG00000018236	CNTN1	0.359222	0.101399	0.323863	-0.41481	0.0067712	0.0578065	-0.626162	0.00064556	0.00940426
ENST00000348761	ENSG00000018236	CNTN1	-0.572786	0.0603373	0.239154	0.691218	0.0921969	0.279632	0.241843	0.623149	0.781634
ENST00000551295	ENSG00000018236	CNTN1	0.0836052	0.605006	0.814159	0.448297	0.00854723	0.0665883	0.756249	0.000142376	0.00352089
ENST00000347616	ENSG00000018236	CNTN1	-0.0333511	0.790036	0.915197	-0.302164	0.00999933	0.0733158	-0.47704	0.000416484	0.00702525
ENST00000331830	ENSG00000184144	CNTN2	0.274328	4.7653e-05	0.00256076	0.0954105	0.0829163	0.263124	0.18289	0.00353297	0.027889
ENST00000530117	ENSG00000184144	CNTN2	-0.427969	1.03138e-05	0.000901768	-0.147698	0.0517767	0.19785	-0.201614	0.0172307	0.0805143
ENST00000532366	ENSG00000184144	CNTN2	-0.375705	2.48451e-05	0.00167751	-0.183546	0.0399338	0.169668	-0.323185	0.00163923	0.0169109
ENST00000530594	ENSG00000184144	CNTN2	-0.316786	0.00574996	0.0561942	-0.195169	0.0198267	0.111517	-0.409116	2.01634e-05	0.00101892
ENST00000639831	ENSG00000184144	CNTN2	-0.330614	0.010356	0.0825143	-0.116439	0.310278	0.556286	-0.0155973	0.89946	0.94977
ENST00000639015	ENSG00000184144	CNTN2	-0.184222	0.0155035	0.105957	-0.0462016	0.588592	0.779689	-0.157692	0.103025	0.258587
ENST00000636809	ENSG00000184144	CNTN2	-0.217236	0.0201991	0.12472	-0.0936263	0.209745	0.448402	-0.169959	0.0404196	0.140566
ENST00000636312	ENSG00000184144	CNTN2	-0.367741	0.029587	0.157196	-0.10039	0.485871	0.706305	-0.13414	0.408023	0.610552
ENST00000638050	ENSG00000184144	CNTN2	-0.278608	0.0566304	0.230757	-0.38754	0.0168441	0.100938	-0.385969	0.0264714	0.106399
ENST00000639156	ENSG00000184144	CNTN2	-0.101943	0.121642	0.358438	-0.0484019	0.474304	0.697714	-0.16635	0.0315386	0.119478
ENST00000639354	ENSG00000184144	CNTN2	-0.0866137	0.12466	0.363307	-0.00906525	0.875211	0.942663	-0.0236001	0.722041	0.847339
ENST00000638715	ENSG00000184144	CNTN2	-0.308134	0.133256	0.376448	-0.345469	0.00566137	0.052342	-0.538246	0.000158625	0.00377919
ENST00000640227	ENSG00000184144	CNTN2	-0.0877964	0.227941	0.502197	-0.0738496	0.273611	0.51818	-0.185391	0.0155539	0.0751614
ENST00000639843	ENSG00000184144	CNTN2	-0.321488	0.23022	0.504813	0.041391	0.820319	0.91516	-0.523991	0.011676	0.0622974
ENST00000638577	ENSG00000184144	CNTN2	-0.401753	0.237738	0.513556	-0.45006	0.0359715	0.159028	-0.459395	0.0543029	0.170703
ENST00000638928	ENSG00000184144	CNTN2	-0.139556	0.254477	0.532815	-0.109735	0.392035	0.630625	-0.0751656	0.58393	0.753267
ENST00000638449	ENSG00000184144	CNTN2	0.136916	0.541828	0.773117	0.0748878	0.686537	0.842018	0.0953095	0.590558	0.75827
ENST00000639788	ENSG00000184144	CNTN2	0.219703	0.633089	0.82999	-0.461678	0.0350794	0.156452	-0.489571	0.0305497	0.116835
ENST00000639971	ENSG00000184144	CNTN2	-0.243113	0.414988	0.680098	0.31768	0.168506	0.397497	0.0640406	0.81144	0.899908
ENST00000638980	ENSG00000184144	CNTN2	-0.0501092	0.442691	0.702307	-0.0548869	0.341358	0.585447	-0.0702899	0.276065	0.480899
ENST00000640714	ENSG00000184144	CNTN2	0.084932	0.743237	0.891665	-0.0286557	0.852288	0.930746	0.00144292	0.993433	0.997274
ENST00000639122	ENSG00000184144	CNTN2	0.0670801	0.891118	0.959161	0.535773	0.0207392	0.114652	0.581397	0.0353572	0.128716
ENST00000639503	ENSG00000184144	CNTN2	0.00357304	0.97241	0.9898	-0.149673	0.11494	0.31918	-0.2523	0.0188759	0.085541
ENST00000640352	ENSG00000184144	CNTN2	-0.051235	0.781669	0.911039	0.164495	0.408396	0.644676	0.187427	0.38809	0.592531
ENST00000525433	ENSG00000184144	CNTN2	-0.0154622	0.825633	0.930878	0.0160562	0.8327	0.921323	0.0603742	0.47422	0.668328
ENST00000263665	ENSG00000113805	CNTN3	0.236276	0.23862	0.514576	-0.0336123	0.680908	0.838215	0.00814808	0.926223	0.96361
ENST00000477856	ENSG00000113805	CNTN3	-0.236276	0.23862	0.514576	0.0336123	0.680908	0.838215	-0.00814808	0.926223	0.96361
ENST00000438282	ENSG00000144619	CNTN4	0.176969	0.0705219	0.262553	0.027575	0.801952	0.905661	0.0753681	0.558816	0.73487
ENST00000484686	ENSG00000144619	CNTN4	-0.188856	0.0567294	0.231029	-0.410183	0.000272387	0.0079155	-0.410839	0.00503532	0.035301
ENST00000427741	ENSG00000144619	CNTN4	-0.131061	0.105986	0.332263	-0.00159173	0.9877	0.99473	-0.0108467	0.930356	0.96579
ENST00000418658	ENSG00000144619	CNTN4	0.139317	0.246811	0.524707	0.183375	0.169923	0.399411	0.118707	0.467764	0.662953
ENST00000490876	ENSG00000144619	CNTN4	-0.0697592	0.510436	0.752725	-0.130922	0.396313	0.634162	-0.331581	0.0538039	0.169725
ENST00000397459	ENSG00000144619	CNTN4	0.105921	0.815119	0.925777	0.0297002	0.896681	0.952461	0.466848	0.118752	0.283042
ENST00000430505	ENSG00000144619	CNTN4	-0.0738211	0.536757	0.770229	-0.16772	0.247838	0.490591	-0.456995	0.00868318	0.0508735
ENST00000427331	ENSG00000144619	CNTN4	-0.0125147	0.97028	0.989015	0.00869214	0.95792	0.981113	-0.016328	0.933752	0.967709
ENST00000422330	ENSG00000144619	CNTN4	-0.032386	0.731109	0.885472	0.0853645	0.445861	0.675769	0.167041	0.196505	0.389531
ENST00000527185	ENSG00000149972	CNTN5	-0.380487	0.451807	0.709473	0.028258	0.779114	0.89347	-0.155559	0.161418	0.344216
ENST00000528727	ENSG00000149972	CNTN5	0.132325	0.841706	0.938123	-0.107013	0.483425	0.704582	-0.205547	0.234364	0.435305
ENST00000524871	ENSG00000149972	CNTN5	0.0354694	0.966407	0.98763	0.465453	0.0169024	0.101079	0.332825	0.106618	0.26418
ENST00000524560	ENSG00000149972	CNTN5	-0.196086	0.729843	0.884793	-0.0597047	0.629887	0.806224	-0.176469	0.238174	0.439888
ENST00000279463	ENSG00000149972	CNTN5	-0.0502903	0.952897	0.982607	-0.518608	0.00461049	0.0462992	-0.0482108	0.814925	0.901827
ENST00000619298	ENSG00000149972	CNTN5	-0.25815	0.775559	0.907781	0.0179198	0.944993	0.974869	-0.251802	0.392176	0.596501
ENST00000350110	ENSG00000134115	CNTN6	0.13567	0.082264	0.287233	0.0492559	0.76824	0.88738	-0.104781	0.617846	0.777821
ENST00000446702	ENSG00000134115	CNTN6	-0.130076	0.0853763	0.293523	-0.0729005	0.655535	0.822516	0.10487	0.607584	0.770085
ENST00000394261	ENSG00000134115	CNTN6	-0.00546331	0.942808	0.978862	0.0239189	0.906741	0.957172	-0.285262	0.241051	0.443237
ENST00000586801	ENSG00000108797	CNTNAP1	-0.270682	0.00149469	0.0234237	-0.302289	0.000969003	0.0179654	-0.523679	6.52937e-07	0.000125219
ENST00000264638	ENSG00000108797	CNTNAP1	0.183607	0.0172134	0.113231	0.270522	0.001035	0.0186782	0.475071	4.86737e-07	0.000104213
ENST00000591662	ENSG00000108797	CNTNAP1	0.448964	0.0585973	0.235257	-0.0956447	0.668015	0.830485	-0.209958	0.385872	0.590613
ENST00000463592	ENSG00000174469	CNTNAP2	0.338073	0.117936	0.352335	0.0769081	0.277338	0.52226	0.0901676	0.321594	0.528837
ENST00000636870	ENSG00000174469	CNTNAP2	-1.08599	0.0769302	0.27583	-0.298803	0.42827	0.661641	-0.581769	0.159926	0.342222
ENST00000649351	ENSG00000174469	CNTNAP2	-0.328686	0.155274	0.409679	-0.141706	0.223649	0.463536	-0.214544	0.145826	0.322111
ENST00000636561	ENSG00000174469	CNTNAP2	-0.222094	0.222299	0.495763	-0.0457201	0.768483	0.887512	-0.293861	0.124079	0.290995
ENST00000361727	ENSG00000174469	CNTNAP2	0.141565	0.588243	0.803111	-0.0819029	0.414776	0.650028	0.0902034	0.479555	0.6723
ENST00000637555	ENSG00000174469	CNTNAP2	0.0635377	0.663094	0.847216	-0.0734656	0.444523	0.674843	-0.0505206	0.674796	0.817055
ENST00000637825	ENSG00000174469	CNTNAP2	-0.252855	0.450261	0.708345	0.137048	0.301128	0.546977	0.0411271	0.789147	0.886667
ENST00000638117	ENSG00000174469	CNTNAP2	0.110903	0.73966	0.890181	0.460655	0.246476	0.48927	-0.32692	0.37898	0.583973
ENST00000628930	ENSG00000174469	CNTNAP2	0.159834	0.904874	0.964919	0.24825	0.0127201	0.0848862	0.202593	0.203748	0.398611
ENST00000627772	ENSG00000174469	CNTNAP2	0.0273323	0.924745	0.972223	-0.0130846	0.919672	0.962621	-0.204653	0.170023	0.355089
ENST00000636242	ENSG00000174469	CNTNAP2	0.0609803	0.957274	0.984548	0.398971	0.023089	0.122087	0.479666	0.0263475	0.106129
ENST00000483502	ENSG00000106714	CNTNAP3	-0.507557	0.0298001	0.158019	-0.194078	0.093153	0.281553	-0.208548	0.13216	0.303016
ENST00000377656	ENSG00000106714	CNTNAP3	0.890158	0.1134	0.34459	0.225029	0.304041	0.549828	0.510293	0.0765364	0.21283
ENST00000297668	ENSG00000106714	CNTNAP3	-0.258273	0.196697	0.462945	-0.183109	0.042433	0.175796	-0.0156725	0.876649	0.937017
ENST00000358144	ENSG00000106714	CNTNAP3	0.0488003	0.7706	0.905117	0.169688	0.0352234	0.156818	-0.0255746	0.771228	0.876663
ENST00000377659	ENSG00000106714	CNTNAP3	-0.0781572	0.782131	0.911094	0.0566281	0.680539	0.838073	-0.329548	0.0298197	0.115046
ENST00000618777	ENSG00000154529	CNTNAP3B	0.191172	0.0488001	0.211577	0.0378123	0.476741	0.699539	0.0637042	0.290289	0.496192
ENST00000617422	ENSG00000154529	CNTNAP3B	-0.469568	0.0641379	0.248601	0.0280152	0.881296	0.946086	-0.194638	0.338979	0.546184
ENST00000619138	ENSG00000154529	CNTNAP3B	-0.468173	0.162177	0.41899	0.0222669	0.913001	0.959898	-0.3114	0.195163	0.388053
ENST00000467854	ENSG00000154529	CNTNAP3B	-0.125484	0.248222	0.52624	0.130651	0.0361514	0.159534	-0.157408	0.0269561	0.107622
ENST00000479351	ENSG00000154529	CNTNAP3B	-0.31892	0.3248	0.60381	-0.359788	0.0317825	0.147089	-0.40272	0.0420282	0.14436
ENST00000612828	ENSG00000154529	CNTNAP3B	0.0514116	0.664582	0.848052	0.0469909	0.466837	0.691859	0.0975688	0.181049	0.369423
ENST00000276974	ENSG00000154529	CNTNAP3B	-0.0743822	0.649431	0.839825	-0.162794	0.063996	0.223832	0.0703973	0.465547	0.661103
ENST00000476961	ENSG00000154529	CNTNAP3B	-0.0408748	0.886109	0.956702	-0.0951642	0.601679	0.788008	-0.279842	0.196798	0.389864
ENST00000478060	ENSG00000152910	CNTNAP4	-2.45717	0.000582653	0.0126694	-0.82334	0.0183646	0.106408	-0.197777	0.559572	0.735602
ENST00000622250	ENSG00000152910	CNTNAP4	0.241181	0.114849	0.347129	0.252217	0.137973	0.354042	-0.120277	0.533912	0.716604
ENST00000619533	ENSG00000152910	CNTNAP4	-0.0979499	0.110638	0.340301	-0.0634856	0.469041	0.693651	-0.0319983	0.737161	0.856465
ENST00000611870	ENSG00000152910	CNTNAP4	0.0976177	0.2612	0.540206	0.043423	0.647385	0.817475	0.217068	0.0390591	0.137351
ENST00000307431	ENSG00000152910	CNTNAP4	0.245403	0.375287	0.647282	0.0417453	0.836495	0.922957	-0.271657	0.214155	0.411366
ENST00000476707	ENSG00000152910	CNTNAP4	0.30313	0.420718	0.684749	-0.163845	0.502576	0.718795	0.322492	0.221205	0.419647
ENST00000471618	ENSG00000152910	CNTNAP4	0.128345	0.467334	0.721485	0.227315	0.317034	0.56247	-0.062457	0.801549	0.893975
ENST00000373850	ENSG00000119397	CNTRL	-0.712221	0.0324317	0.166318	-0.255744	0.199419	0.435856	-0.484853	0.0382604	0.135466
ENST00000373855	ENSG00000119397	CNTRL	0.214112	0.120699	0.356599	-0.0128606	0.933461	0.969333	0.0164553	0.925075	0.963195
ENST00000373865	ENSG00000119397	CNTRL	0.142072	0.213879	0.485433	0.349181	0.00655064	0.0567064	0.24561	0.106031	0.263216
ENST00000373851	ENSG00000119397	CNTRL	-0.128669	0.242989	0.51998	0.138191	0.270981	0.515209	0.0714015	0.623026	0.781543
ENST00000373847	ENSG00000119397	CNTRL	0.033496	0.802012	0.920535	-0.172741	0.146627	0.366388	-0.308378	0.0196454	0.0877126
ENST00000373845	ENSG00000119397	CNTRL	0.0136407	0.853894	0.943647	0.113808	0.179858	0.411585	0.0742801	0.432066	0.632379
ENST00000238341	ENSG00000119397	CNTRL	-0.14728	0.601241	0.811652	-0.0678928	0.788498	0.898304	0.307881	0.236736	0.438045
ENST00000563694	ENSG00000170037	CNTROB	0.200259	0.0297022	0.15762	0.140735	0.0809267	0.258592	0.18932	0.0374734	0.133897
ENST00000571632	ENSG00000170037	CNTROB	-0.285281	0.0189823	0.11974	-0.437098	0.000430563	0.0105939	-0.549979	0.000121409	0.00320017
ENST00000576723	ENSG00000170037	CNTROB	-0.386446	0.0213161	0.129135	-0.107184	0.561807	0.760796	0.337483	0.140851	0.315317
ENST00000565740	ENSG00000170037	CNTROB	0.282333	0.111843	0.342274	0.238277	0.0573434	0.210014	0.02022	0.882192	0.940089
ENST00000576922	ENSG00000170037	CNTROB	-0.153289	0.174571	0.435072	-0.204526	0.0492894	0.192004	-0.181313	0.127707	0.296536
ENST00000576538	ENSG00000170037	CNTROB	-0.209662	0.296072	0.576831	-0.397592	0.0301944	0.142854	0.271033	0.223831	0.422723
ENST00000446330	ENSG00000106603	COA1	0.168748	0.235177	0.510444	-0.194592	0.140379	0.35725	-0.150371	0.326687	0.534346
ENST00000438444	ENSG00000106603	COA1	-0.102237	0.121105	0.357486	-0.0632441	0.355456	0.597883	-0.0953978	0.227753	0.427352
ENST00000415076	ENSG00000106603	COA1	0.0899019	0.315808	0.596336	-0.244006	0.0168454	0.100938	-0.214632	0.0756676	0.2114
ENST00000490251	ENSG00000106603	COA1	0.051009	0.348648	0.625899	-0.0684646	0.312492	0.558838	-0.172582	0.0262284	0.105822
ENST00000395879	ENSG00000106603	COA1	0.0688454	0.457432	0.713852	0.0312892	0.765145	0.885775	0.0166301	0.89055	0.944677
ENST00000418140	ENSG00000106603	COA1	0.0254427	0.660827	0.846069	-0.0336089	0.640134	0.812603	-0.104106	0.22555	0.424752
ENST00000223336	ENSG00000106603	COA1	0.0241991	0.90078	0.963105	0.25651	0.014183	0.0911718	0.456703	0.000262208	0.00518502
ENST00000488813	ENSG00000106603	COA1	-0.00100542	0.988991	0.996256	-0.0469884	0.601385	0.787863	-0.135931	0.177963	0.36528
ENST00000448704	ENSG00000106603	COA1	-0.0111255	0.905444	0.965154	0.195654	0.0876049	0.271858	0.113831	0.389129	0.593411
ENST00000328434	ENSG00000183978	COA3	0.212078	0.132831	0.375725	0.290988	0.057051	0.209406	0.478041	0.00628666	0.0410546
ENST00000586680	ENSG00000183978	COA3	-0.212078	0.132831	0.375725	-0.290988	0.057051	0.209406	-0.478041	0.00628666	0.0410546
ENST00000541455	ENSG00000181924	COA4	0.0376884	0.710551	0.874008	0.109999	0.372446	0.612725	0.0355158	0.802849	0.894812
ENST00000355693	ENSG00000181924	COA4	-0.0376884	0.710551	0.874008	-0.109999	0.372446	0.612725	-0.0355158	0.802849	0.894812
ENST00000328709	ENSG00000183513	COA5	0.232935	0.000924125	0.0172579	0.0661237	0.323336	0.568365	0.0997062	0.194685	0.38744
ENST00000480666	ENSG00000183513	COA5	-0.245733	0.00152023	0.023687	-0.14064	0.124552	0.333694	-0.24344	0.0195066	0.0873447
ENST00000483527	ENSG00000183513	COA5	-0.149397	0.323232	0.602661	0.00227087	0.98183	0.991888	0.0439448	0.705769	0.837494
ENST00000366615	ENSG00000168275	COA6	0.120705	0.325075	0.604044	-0.0198772	0.865954	0.938198	-0.0576706	0.655166	0.803357
ENST00000619305	ENSG00000168275	COA6	-0.179281	0.284049	0.564835	0.0217096	0.858945	0.934462	0.0866077	0.512935	0.699153
ENST00000366612	ENSG00000168275	COA6	0.0636135	0.674309	0.853083	-0.0338324	0.773367	0.890183	-0.100403	0.424489	0.625322
ENST00000421097	ENSG00000068120	COASY	0.541704	0.0250413	0.142303	0.0299624	0.826705	0.918348	0.117943	0.450293	0.64825
ENST00000393818	ENSG00000068120	COASY	-0.332473	0.0631846	0.246402	-0.02659	0.81993	0.914915	-0.0111498	0.933038	0.967204
ENST00000591583	ENSG00000068120	COASY	0.185719	0.226142	0.499788	0.0843635	0.373474	0.613918	-0.140845	0.193224	0.385769
ENST00000591753	ENSG00000068120	COASY	-0.0886673	0.336504	0.615014	-0.118832	0.193742	0.42861	-0.222272	0.0308161	0.117534
ENST00000441453	ENSG00000106078	COBL	0.197454	0.00756049	0.0674969	0.0993067	0.206432	0.444147	0.037696	0.667679	0.812298
ENST00000462395	ENSG00000106078	COBL	0.0923466	0.0987934	0.31873	0.0524526	0.344614	0.58837	-0.0209124	0.734557	0.854967
ENST00000395540	ENSG00000106078	COBL	0.0749109	0.312397	0.593731	0.0452905	0.526098	0.735982	0.0641657	0.438325	0.638133
ENST00000395542	ENSG00000106078	COBL	-0.152075	0.217188	0.489417	0.255671	0.000184626	0.00612769	0.360483	3.19135e-06	0.000338672
ENST00000445054	ENSG00000106078	COBL	0.143725	0.679565	0.856044	-0.136096	0.633372	0.80848	-0.0983717	0.766052	0.873444
ENST00000265136	ENSG00000106078	COBL	-0.0488191	0.620707	0.822778	-0.120999	0.0694258	0.235284	-0.213866	0.00424279	0.0315091
ENST00000431948	ENSG00000106078	COBL	-0.0335393	0.820409	0.928115	-0.166749	0.0161055	0.098141	-0.130389	0.096187	0.247195
ENST00000489955	ENSG00000082438	COBLL1	0.442458	0.0101046	0.0813435	0.148869	0.0582049	0.211629	0.181998	0.0416926	0.143463
ENST00000409184	ENSG00000082438	COBLL1	-0.538702	0.0704983	0.262507	-0.443607	0.0037283	0.0406433	-0.338222	0.0574954	0.177132
ENST00000629362	ENSG00000082438	COBLL1	0.369255	0.294091	0.574702	0.64778	0.000177996	0.00599857	0.700412	0.000229753	0.00473432
ENST00000493868	ENSG00000082438	COBLL1	0.155024	0.390117	0.660781	0.119538	0.126559	0.336994	0.183586	0.0348656	0.127711
ENST00000375458	ENSG00000082438	COBLL1	0.125215	0.673651	0.852914	-0.0952107	0.474049	0.697546	-0.278399	0.0630244	0.187861
ENST00000652658	ENSG00000082438	COBLL1	0.0968898	0.84946	0.941481	0.103659	0.71372	0.857138	0.0177539	0.953509	0.97747
ENST00000392717	ENSG00000082438	COBLL1	-0.23806	0.743017	0.891587	0.570171	0.124538	0.333688	0.335003	0.399612	0.60328
ENST00000342193	ENSG00000082438	COBLL1	-0.0423424	0.898014	0.96166	0.0656213	0.611007	0.794036	0.226301	0.115305	0.277894
ENST00000618996	ENSG00000166685	COG1	0.294167	0.0556724	0.228648	0.153406	0.153696	0.376477	0.366428	0.00158716	0.0165971
ENST00000582587	ENSG00000166685	COG1	-0.235601	0.0318671	0.164669	-0.111499	0.287482	0.532644	-0.200962	0.0841212	0.226149
ENST00000299886	ENSG00000166685	COG1	0.049131	0.559447	0.784566	-0.148769	0.0260093	0.131097	-0.0423027	0.557233	0.733878
ENST00000438720	ENSG00000166685	COG1	-0.0663503	0.376655	0.64841	0.128702	0.0424881	0.175903	-0.0263273	0.700091	0.834101
ENST00000580271	ENSG00000166685	COG1	-0.0657371	0.659606	0.845527	-0.0258272	0.852627	0.930966	-0.168959	0.265202	0.469164
ENST00000577844	ENSG00000166685	COG1	-0.0257883	0.778116	0.90909	-0.174394	0.165806	0.393996	-0.124517	0.369419	0.574919
ENST00000366669	ENSG00000135775	COG2	0.0556203	0.321481	0.601235	-0.184874	0.0125394	0.0842391	0.00766958	0.924696	0.963006
ENST00000366668	ENSG00000135775	COG2	-0.334533	0.259938	0.538885	0.599061	0.0569976	0.209406	0.0284308	0.923783	0.962495
ENST00000494371	ENSG00000135775	COG2	-0.025193	0.615286	0.819832	0.091949	0.172101	0.402188	-0.0169634	0.821122	0.905594
ENST00000349995	ENSG00000136152	COG3	0.142211	0.154586	0.408923	0.181447	0.0900523	0.27613	-0.240173	0.0567728	0.17574
ENST00000465942	ENSG00000136152	COG3	-0.185643	0.129488	0.371325	-0.121108	0.291295	0.536736	0.0698094	0.606545	0.769408
ENST00000617493	ENSG00000136152	COG3	-0.127196	0.273286	0.553189	-0.235601	0.0833787	0.264059	0.323264	0.0428935	0.146334
ENST00000564415	ENSG00000103051	COG4	0.299059	0.10386	0.328572	0.152826	0.456409	0.683614	-0.441545	0.0653877	0.192371
ENST00000530314	ENSG00000103051	COG4	-0.0494391	0.563205	0.787043	-0.0305195	0.7292	0.866183	-0.145184	0.14431	0.320065
ENST00000323786	ENSG00000103051	COG4	-0.0403768	0.688278	0.861275	-0.0090711	0.926668	0.966173	0.218989	0.0506807	0.163356
ENST00000297135	ENSG00000164597	COG5	0.414808	0.0708649	0.263128	0.451404	0.000335805	0.00902679	0.601416	2.90055e-05	0.00128604
ENST00000393603	ENSG00000164597	COG5	-0.103844	0.108557	0.336592	-0.0974633	0.116629	0.321655	-0.340046	4.19649e-06	0.000398552
ENST00000605888	ENSG00000164597	COG5	0.168748	0.256253	0.53467	-0.0394346	0.769438	0.888021	0.0534675	0.73332	0.854387
ENST00000347053	ENSG00000164597	COG5	0.0380771	0.54008	0.772392	-0.0138047	0.81362	0.912148	0.161603	0.0167803	0.0790071
ENST00000455146	ENSG00000133103	COG6	0.0171146	0.894892	0.960464	0.00703293	0.944484	0.97458	0.0262864	0.830349	0.910822
ENST00000416691	ENSG00000133103	COG6	-0.0171146	0.894892	0.960464	-0.00703293	0.944484	0.97458	-0.0262864	0.830349	0.910822
ENST00000307149	ENSG00000168434	COG7	0.0846008	0.567245	0.789812	0.135375	0.17757	0.409	0.110743	0.321228	0.528498
ENST00000566364	ENSG00000168434	COG7	-0.224646	0.397745	0.667116	-0.020894	0.907831	0.957702	-0.119856	0.530169	0.7134
ENST00000567821	ENSG00000168434	COG7	-0.0253998	0.847389	0.940741	-0.190166	0.0371644	0.162264	-0.111163	0.282196	0.487376
ENST00000564419	ENSG00000213380	COG8	-0.506772	2.77285e-07	8.1307e-05	-0.207199	0.0925675	0.280391	-0.425243	0.00320504	0.026216
ENST00000562081	ENSG00000213380	COG8	0.502209	0.00335662	0.0401705	0.298507	0.0399858	0.169808	0.40157	0.0295455	0.114214
ENST00000562595	ENSG00000213380	COG8	-0.0572623	0.234483	0.509573	-0.139627	0.00382188	0.0413403	-0.231925	3.8535e-05	0.00154879
ENST00000306875	ENSG00000213380	COG8	0.077509	0.72818	0.883743	-1.0142	0.00133465	0.0216741	-1.3764	0.000973893	0.0120963
ENST00000648169	ENSG00000213380	COG8	-0.0265053	0.86597	0.948368	0.476238	0.000572829	0.0127686	0.638153	7.42468e-05	0.00233082
ENST00000644186	ENSG00000060718	COL11A1	0.555478	0.069589	0.260594	0.328538	0.00198507	0.0277898	0.197126	0.0811445	0.220923
ENST00000370096	ENSG00000060718	COL11A1	-0.405591	0.180752	0.442077	-0.140708	0.110801	0.312524	0.0557391	0.584647	0.753708
ENST00000635193	ENSG00000060718	COL11A1	0.155135	0.651244	0.840798	0.0300134	0.745425	0.874959	-0.150653	0.169032	0.353932
ENST00000361917	ENSG00000204248	COL11A2	-0.880103	0.00612597	0.0587078	0.0599947	0.835967	0.922806	-0.245079	0.433991	0.634076
ENST00000341947	ENSG00000204248	COL11A2	0.275401	0.0743376	0.270632	-0.287619	0.0847405	0.266471	0.0925357	0.611006	0.772556
ENST00000374708	ENSG00000204248	COL11A2	0.313611	0.240417	0.516832	0.334856	0.223036	0.46281	0.104185	0.72862	0.851202
ENST00000477772	ENSG00000204248	COL11A2	-0.0670979	0.572307	0.792595	0.0678022	0.625404	0.803329	-0.00620623	0.966817	0.984566
ENST00000483888	ENSG00000111799	COL12A1	1.0077	0.1118	0.342199	0.0721571	0.716188	0.858729	-0.0384001	0.862459	0.929358
ENST00000345356	ENSG00000111799	COL12A1	-0.504908	0.283118	0.563983	-0.0756733	0.741231	0.872575	-0.368717	0.147932	0.325012
ENST00000322507	ENSG00000111799	COL12A1	0.264607	0.593012	0.806154	0.229602	0.113622	0.31686	-0.115975	0.498551	0.688058
ENST00000486533	ENSG00000111799	COL12A1	-0.48979	0.454836	0.712067	-0.0777031	0.636769	0.810872	-0.302969	0.12554	0.293153
ENST00000425443	ENSG00000111799	COL12A1	-0.117986	0.587005	0.802419	-0.0668584	0.313404	0.559588	-0.134424	0.0781072	0.215428
ENST00000615798	ENSG00000111799	COL12A1	-0.405916	0.694745	0.865096	-0.448102	0.151366	0.373209	0.679435	0.0993675	0.252392
ENST00000478219	ENSG00000197467	COL13A1	0.157791	0.00547476	0.0544975	-0.260688	0.407333	0.643611	-0.0209981	0.952088	0.976698
ENST00000520133	ENSG00000197467	COL13A1	0.289771	0.0283366	0.153302	-0.743993	0.0489804	0.191286	0.00302861	0.993413	0.997274
ENST00000645393	ENSG00000197467	COL13A1	-0.10762	0.0419241	0.194042	-0.227872	0.444677	0.67498	-0.579491	0.0759964	0.211911
ENST00000522165	ENSG00000197467	COL13A1	-0.171555	0.134949	0.379028	0.921404	0.17917	0.410936	0.786365	0.258837	0.462563
ENST00000520267	ENSG00000197467	COL13A1	0.0187661	0.717999	0.87789	0.702623	0.0473229	0.187403	0.542914	0.13148	0.302124
ENST00000297848	ENSG00000187955	COL14A1	0.393852	0.503729	0.748442	-0.00103208	0.995838	0.998702	-0.0418227	0.876995	0.937255
ENST00000309791	ENSG00000187955	COL14A1	-0.393852	0.503729	0.748442	0.00103208	0.995838	0.998702	0.0418227	0.876995	0.937255
ENST00000373668	ENSG00000084636	COL16A1	1.03146	1.10438e-05	0.000947476	-0.100826	0.486647	0.706893	0.245259	0.138537	0.312101
ENST00000461217	ENSG00000084636	COL16A1	-0.396946	0.00432558	0.0474192	0.177509	0.0273023	0.134981	0.13842	0.145812	0.322095
ENST00000373672	ENSG00000084636	COL16A1	0.227443	0.0347076	0.172939	-0.290228	1.15304e-05	0.00113253	-0.351051	4.18328e-06	0.000398072
ENST00000488128	ENSG00000084636	COL16A1	-0.296009	0.0145899	0.101907	0.322275	3.20639e-05	0.00210685	0.33823	0.000110405	0.00301226
ENST00000458715	ENSG00000084636	COL16A1	0.285109	0.167382	0.426241	-0.416416	1.33251e-05	0.0012193	-0.214547	0.0596427	0.181267
ENST00000488897	ENSG00000084636	COL16A1	-0.195023	0.0834401	0.289723	0.0884816	0.194229	0.429278	0.0637533	0.420984	0.622299
ENST00000440437	ENSG00000084636	COL16A1	-0.328521	0.314243	0.594795	0.0829098	0.615175	0.796688	0.250004	0.174146	0.36046
ENST00000470799	ENSG00000084636	COL16A1	-0.539478	0.337042	0.61528	0.568536	0.000508625	0.0118555	0.555626	0.00139699	0.0152018
ENST00000359759	ENSG00000182871	COL18A1	-0.51163	0.00358681	0.0419792	-0.142006	0.413081	0.64861	-0.540736	0.00979441	0.0553851
ENST00000400337	ENSG00000182871	COL18A1	0.746316	0.0267988	0.14829	0.118899	0.588843	0.779884	0.631929	0.0144132	0.0714964
ENST00000342220	ENSG00000182871	COL18A1	0.0692406	0.608314	0.815899	-0.0146515	0.896612	0.952461	0.197922	0.105181	0.261964
ENST00000355480	ENSG00000182871	COL18A1	-0.21703	0.520866	0.760115	-0.691513	0.0123181	0.0832507	-0.192788	0.597283	0.7631
ENST00000651438	ENSG00000182871	COL18A1	-0.154518	0.638242	0.832747	0.0199383	0.926589	0.966112	-0.414375	0.103592	0.259491
ENST00000473212	ENSG00000182871	COL18A1	-0.0656888	0.652895	0.84155	0.112404	0.332512	0.57734	-0.110854	0.392478	0.596711
ENST00000620364	ENSG00000082293	COL19A1	0.197452	0.0263613	0.146717	0.230492	0.164516	0.392178	0.514058	0.00341441	0.0273466
ENST00000476656	ENSG00000082293	COL19A1	-0.197452	0.0263613	0.146717	-0.230492	0.164516	0.392178	-0.514058	0.00341441	0.0273466
ENST00000481570	ENSG00000164692	COL1A2	0.418515	0.135564	0.380043	0.142441	0.294858	0.540275	-0.0217045	0.895019	0.946886
ENST00000297268	ENSG00000164692	COL1A2	-0.0280154	0.919103	0.970128	0.291134	0.0198324	0.111524	0.178722	0.231564	0.432013
ENST00000620463	ENSG00000164692	COL1A2	-0.0509602	0.862884	0.947174	-0.322603	0.0160584	0.098013	-0.175878	0.270911	0.475268
ENST00000415763	ENSG00000101203	COL20A1	0.577199	0.010353	0.0825143	0.0609066	0.559867	0.759497	0.239766	0.0505483	0.163015
ENST00000479501	ENSG00000101203	COL20A1	-0.239525	0.104145	0.329229	-0.231964	0.00566623	0.0523485	-0.164024	0.0718602	0.204364
ENST00000358894	ENSG00000101203	COL20A1	0.241129	0.458713	0.71512	0.0906813	0.433544	0.666098	0.13579	0.299712	0.506411
ENST00000422202	ENSG00000101203	COL20A1	-0.0622246	0.674961	0.853368	0.0720053	0.453731	0.681874	-0.0458513	0.670755	0.814302
ENST00000471582	ENSG00000101203	COL20A1	-0.00698475	0.961892	0.986373	0.0778435	0.380412	0.620455	-0.0863619	0.371829	0.577329
ENST00000303045	ENSG00000169436	COL22A1	0.10788	0.41054	0.676633	-0.168279	0.234456	0.47603	0.0329285	0.833016	0.912313
ENST00000341807	ENSG00000169436	COL22A1	-0.10788	0.41054	0.676633	0.168279	0.234456	0.47603	-0.0329285	0.833016	0.912313
ENST00000407622	ENSG00000050767	COL23A1	0.120546	0.518804	0.758613	-0.0210646	0.884328	0.947465	0.118285	0.487484	0.678828
ENST00000390654	ENSG00000050767	COL23A1	-0.120546	0.518804	0.758613	0.0210646	0.884328	0.947465	-0.118285	0.487484	0.678828
ENST00000370571	ENSG00000171502	COL24A1	2.07629	0.0184224	0.1177	0.196791	0.156687	0.381008	-0.208009	0.140422	0.314877
ENST00000426639	ENSG00000171502	COL24A1	-2.07629	0.0184224	0.1177	-0.196791	0.156687	0.381008	0.208009	0.140422	0.314877
ENST00000399132	ENSG00000188517	COL25A1	0.189775	0.751012	0.895772	0.180896	0.468411	0.693055	0.215753	0.36841	0.573918
ENST00000642955	ENSG00000188517	COL25A1	-0.189775	0.751012	0.895772	-0.180896	0.468411	0.693055	-0.215753	0.36841	0.573918
ENST00000613501	ENSG00000160963	COL26A1	0.355174	0.319304	0.599357	0.0597426	0.537132	0.74351	-0.0999731	0.369254	0.574764
ENST00000313669	ENSG00000160963	COL26A1	-0.355174	0.319304	0.599357	-0.0597426	0.537132	0.74351	0.0999731	0.369254	0.574764
ENST00000477421	ENSG00000196739	COL27A1	0.291504	6.48885e-10	1.26704e-06	0.37243	0.00333721	0.0377415	0.205879	0.118273	0.282288
ENST00000494090	ENSG00000196739	COL27A1	-0.213146	8.94745e-07	0.000173325	-0.435646	0.00144946	0.0229209	-0.297591	0.0313231	0.118864
ENST00000356083	ENSG00000196739	COL27A1	0.114542	0.00114062	0.0197239	0.247081	0.0227504	0.120873	0.200001	0.0744322	0.209097
ENST00000451716	ENSG00000196739	COL27A1	-0.0950507	0.315265	0.595888	-0.0659213	0.804642	0.907022	-0.150737	0.564643	0.739546
ENST00000468565	ENSG00000196739	COL27A1	0.0084065	0.903085	0.964064	-0.0359216	0.824923	0.917383	0.028318	0.874141	0.935648
ENST00000399429	ENSG00000215018	COL28A1	0.0812671	0.449753	0.708094	-0.0717642	0.500169	0.717091	-0.192259	0.126572	0.294716
ENST00000444268	ENSG00000215018	COL28A1	-0.123778	0.391176	0.661501	-0.023878	0.865688	0.938198	0.272702	0.129673	0.299506
ENST00000430711	ENSG00000215018	COL28A1	-0.0573297	0.597325	0.809225	0.125904	0.257577	0.500273	0.0695041	0.574798	0.746497
ENST00000375820	ENSG00000187498	COL4A1	0.425251	0.0706398	0.262781	-0.205183	0.0884063	0.273278	-0.271353	0.037091	0.132988
ENST00000647797	ENSG00000187498	COL4A1	-0.425251	0.0706398	0.262781	0.205183	0.0884063	0.273278	0.271353	0.037091	0.132988
ENST00000649101	ENSG00000134871	COL4A2	-0.47155	0.00723116	0.065406	0.148962	0.077846	0.252517	0.113492	0.225214	0.424407
ENST00000360467	ENSG00000134871	COL4A2	0.263104	0.0291019	0.155583	-0.015449	0.816254	0.91332	-0.0419064	0.571497	0.74421
ENST00000483683	ENSG00000134871	COL4A2	-0.39133	0.0493689	0.213047	0.114099	0.244409	0.486943	0.238131	0.0244549	0.101015
ENST00000617564	ENSG00000134871	COL4A2	-0.341031	0.21094	0.481563	0.211291	0.0712933	0.238815	0.289303	0.0179349	0.0828299
ENST00000650225	ENSG00000134871	COL4A2	-0.235794	0.220216	0.492805	-0.332955	0.00870474	0.0674065	-0.273425	0.0479217	0.157542
ENST00000619688	ENSG00000134871	COL4A2	-0.0968396	0.595079	0.807589	-0.0265516	0.800328	0.905055	0.0275852	0.803392	0.895111
ENST00000650540	ENSG00000134871	COL4A2	-0.00553257	0.974427	0.990373	0.263609	0.00333625	0.0377415	0.21836	0.0284536	0.111628
ENST00000380494	ENSG00000113163	COL4A3BP	0.132003	0.0665475	0.254133	0.0998032	0.135682	0.350428	0.190991	0.0139829	0.0700385
ENST00000642225	ENSG00000113163	COL4A3BP	-0.329551	0.109382	0.338218	-0.265165	0.0474366	0.187673	-0.228773	0.149675	0.327412
ENST00000644445	ENSG00000113163	COL4A3BP	-0.335837	0.234986	0.510224	0.170088	0.391272	0.629821	0.399801	0.0519847	0.166035
ENST00000642556	ENSG00000113163	COL4A3BP	-0.241433	0.349759	0.626931	-0.766083	0.00725477	0.0603089	-0.775894	0.0311621	0.118364
ENST00000643780	ENSG00000113163	COL4A3BP	0.0233611	0.623874	0.825004	-0.109816	0.0722536	0.241221	-0.212388	0.00283537	0.0241219
ENST00000647127	ENSG00000113163	COL4A3BP	-0.0741845	0.384648	0.655221	-0.0561337	0.65034	0.818943	-0.208627	0.129053	0.298643
ENST00000645483	ENSG00000113163	COL4A3BP	-0.706045	0.458491	0.714865	-0.508887	0.178128	0.409643	-0.913937	0.0786268	0.216239
ENST00000647512	ENSG00000113163	COL4A3BP	0.0190287	0.763989	0.901945	0.0165965	0.845138	0.92744	-0.175968	0.0646051	0.190943
ENST00000644072	ENSG00000113163	COL4A3BP	-0.0302005	0.505708	0.749783	0.073923	0.173481	0.403923	-0.00975736	0.874849	0.936057
ENST00000405807	ENSG00000113163	COL4A3BP	-0.24713	0.70703	0.8725	0.577059	0.0249249	0.12805	0.730959	0.0352168	0.128384
ENST00000644079	ENSG00000188153	COL4A5	-0.368255	0.0656746	0.25209	0.0235043	0.800048	0.905055	-0.16966	0.119098	0.283577
ENST00000328300	ENSG00000188153	COL4A5	0.202599	0.649531	0.839867	-0.374683	0.129717	0.342192	-0.11229	0.680039	0.820672
ENST00000361603	ENSG00000188153	COL4A5	0.0260115	0.904714	0.964845	-0.257425	0.00901534	0.0690234	-0.129931	0.238959	0.440713
ENST00000483338	ENSG00000188153	COL4A5	-0.0540624	0.808483	0.923008	0.370871	0.000249636	0.00743969	0.198792	0.0746134	0.209392
ENST00000618395	ENSG00000130635	COL5A1	0.349915	0.450459	0.708429	-0.542707	0.130621	0.343647	-1.05105	0.0303872	0.116481
ENST00000371817	ENSG00000130635	COL5A1	-0.349915	0.450459	0.708429	0.542707	0.130621	0.343647	1.05105	0.0303872	0.116481
ENST00000618828	ENSG00000204262	COL5A2	-0.682239	0.231923	0.506443	-0.0230638	0.81349	0.912108	-0.215487	0.115012	0.27738
ENST00000649066	ENSG00000204262	COL5A2	0.181943	0.819997	0.927913	-0.0267077	0.854912	0.932214	-0.233309	0.246567	0.449284
ENST00000374866	ENSG00000204262	COL5A2	0.0311588	0.975175	0.990532	0.0500411	0.803463	0.906462	0.431332	0.120356	0.285546
ENST00000361866	ENSG00000142156	COL6A1	0.292829	7.82749e-08	3.50557e-05	-0.0161147	0.801498	0.905644	0.071148	0.340466	0.547546
ENST00000498614	ENSG00000142156	COL6A1	-0.321266	2.35621e-08	1.64316e-05	0.0437753	0.518825	0.730767	-0.00873587	0.912043	0.956302
ENST00000486023	ENSG00000142156	COL6A1	0.456721	0.0474407	0.20813	-0.155939	0.529265	0.737893	-0.362569	0.20584	0.401113
ENST00000612273	ENSG00000142156	COL6A1	-0.568523	0.0766577	0.275338	-0.43253	0.221768	0.461282	-0.893546	0.021568	0.0929858
ENST00000300527	ENSG00000142173	COL6A2	0.0463116	0.812503	0.924721	-0.129338	0.121813	0.329551	-0.0883275	0.362801	0.568482
ENST00000397763	ENSG00000142173	COL6A2	-0.0463116	0.812503	0.924721	0.129338	0.121813	0.329551	0.0883275	0.362801	0.568482
ENST00000347401	ENSG00000163359	COL6A3	0.567328	0.524639	0.762793	0.249901	0.76007	0.883246	0.971344	0.190993	0.382722
ENST00000472056	ENSG00000163359	COL6A3	-0.567328	0.524639	0.762793	-0.249901	0.76007	0.883246	-0.971344	0.190993	0.382722
ENST00000465238	ENSG00000114270	COL7A1	-0.310473	0.000285084	0.00792069	0.15379	0.170322	0.399848	0.0656922	0.589251	0.757349
ENST00000328333	ENSG00000114270	COL7A1	0.176736	0.00247026	0.0330373	0.229671	0.000784955	0.0156785	0.211978	0.00619178	0.0406097
ENST00000487017	ENSG00000114270	COL7A1	-0.138987	0.0271889	0.149586	-0.258431	0.000382183	0.00984	-0.229876	0.00524108	0.0362033
ENST00000652472	ENSG00000144810	COL8A1	0.504336	0.175864	0.436494	-0.182071	0.505537	0.720891	-0.104745	0.73959	0.857939
ENST00000273342	ENSG00000144810	COL8A1	-0.504336	0.175864	0.436494	0.182071	0.505537	0.720891	0.104745	0.73959	0.857939
ENST00000303143	ENSG00000171812	COL8A2	0.0265164	0.862163	0.946847	0.325486	0.341252	0.585384	0.116664	0.735955	0.855756
ENST00000397799	ENSG00000171812	COL8A2	-0.0265164	0.862163	0.946847	-0.325486	0.341252	0.585384	-0.116664	0.735955	0.855756
ENST00000372748	ENSG00000049089	COL9A2	0.341394	0.106403	0.332873	0.122955	0.179303	0.411009	0.18666	0.0667934	0.194918
ENST00000482722	ENSG00000049089	COL9A2	-0.298433	0.171897	0.431661	0.0179106	0.853635	0.931447	-0.0974247	0.368047	0.573568
ENST00000466267	ENSG00000049089	COL9A2	-0.438535	0.405027	0.672761	-0.420394	0.0704734	0.237257	-0.355525	0.157956	0.339704
ENST00000467819	ENSG00000092758	COL9A3	-0.358434	0.152991	0.406977	0.298207	0.00155095	0.0239151	0.0692163	0.505345	0.693588
ENST00000649368	ENSG00000092758	COL9A3	1.03311	0.374607	0.646688	-0.197172	0.496162	0.714283	0.112413	0.772016	0.876894
ENST00000489045	ENSG00000092758	COL9A3	0.0953209	0.652051	0.841253	0.232882	0.0220223	0.11871	0.049518	0.623873	0.782221
ENST00000343916	ENSG00000092758	COL9A3	-0.405905	0.449991	0.708171	-0.0662385	0.758059	0.882187	-0.0795639	0.73556	0.855623
ENST00000466192	ENSG00000092758	COL9A3	0.0634579	0.777553	0.908729	-0.0921438	0.355474	0.597883	-0.341885	0.00388178	0.0297603
ENST00000620864	ENSG00000196167	COLCA1	0.0695364	0.827988	0.931818	0.178904	0.195731	0.431038	0.253995	0.113389	0.275027
ENST00000355430	ENSG00000196167	COLCA1	-0.0695364	0.827988	0.931818	-0.178904	0.195731	0.431038	-0.253995	0.113389	0.275027
ENST00000400256	ENSG00000158270	COLEC12	0.144327	0.556376	0.782683	0.308961	0.0592436	0.213857	0.208827	0.253975	0.457324
ENST00000582147	ENSG00000158270	COLEC12	-0.144327	0.556376	0.782683	-0.308961	0.0592436	0.213857	-0.208827	0.253975	0.457324
ENST00000252599	ENSG00000130309	COLGALT1	0.0263696	0.632793	0.829964	0.0872151	0.12909	0.341231	0.204563	0.00139268	0.0151752
ENST00000593832	ENSG00000130309	COLGALT1	-0.0263696	0.632793	0.829964	-0.0872151	0.12909	0.341231	-0.204563	0.00139268	0.0151752
ENST00000486375	ENSG00000198756	COLGALT2	-0.133072	0.0714695	0.264488	-0.111625	0.107419	0.307115	-0.238854	0.00234531	0.021287
ENST00000649786	ENSG00000198756	COLGALT2	0.227874	0.237747	0.513556	0.418779	0.00935137	0.0704796	0.533835	0.00809596	0.0486535
ENST00000361927	ENSG00000198756	COLGALT2	0.0343943	0.596761	0.808786	0.0190689	0.748653	0.876671	0.176807	0.0115391	0.0618457
ENST00000367520	ENSG00000198756	COLGALT2	-0.033475	0.768749	0.904206	-0.209817	0.0417911	0.17444	-0.3238	0.00662744	0.0424583
ENST00000367521	ENSG00000198756	COLGALT2	-0.00992088	0.909396	0.966685	0.04775	0.605614	0.790704	-0.179606	0.112613	0.273743
ENST00000376836	ENSG00000148444	COMMD3	0.305838	0.00215651	0.0299324	0.163271	0.103066	0.29945	0.332478	0.00298477	0.0249944
ENST00000602574	ENSG00000148444	COMMD3	-0.134016	0.0459852	0.204297	-0.11807	0.202321	0.439248	-0.23827	0.0231721	0.0974559
ENST00000463688	ENSG00000148444	COMMD3	-0.245905	0.056827	0.231261	-0.567957	0.00103471	0.0186782	-0.234525	0.19836	0.391843
ENST00000479958	ENSG00000148444	COMMD3	-0.173855	0.102132	0.325245	-0.275857	0.0509815	0.19589	-0.281349	0.0742216	0.208626
ENST00000468179	ENSG00000148444	COMMD3	0.169998	0.286091	0.566771	1.01266	0.000397969	0.0101131	-0.0950167	0.686203	0.824802
ENST00000564068	ENSG00000140365	COMMD4	-0.241577	0.0117981	0.0890714	-0.118893	0.255632	0.49836	-0.169599	0.15772	0.339385
ENST00000480484	ENSG00000140365	COMMD4	0.131026	0.0614783	0.241987	-0.0481293	0.524281	0.734511	-0.149907	0.0797839	0.218449
ENST00000267935	ENSG00000140365	COMMD4	0.51012	0.0894842	0.301806	-0.0281427	0.853134	0.931191	0.546201	0.00177446	0.0178205
ENST00000565834	ENSG00000140365	COMMD4	-0.200254	0.0927269	0.307699	-0.0188256	0.858333	0.934165	-0.128995	0.283872	0.489358
ENST00000338995	ENSG00000140365	COMMD4	0.249289	0.393675	0.663707	0.396372	0.0126209	0.0845152	0.222079	0.184301	0.373685
ENST00000562610	ENSG00000140365	COMMD4	0.0448626	0.795045	0.917494	0.0466748	0.664957	0.828392	-0.112852	0.358676	0.564683
ENST00000566843	ENSG00000140365	COMMD4	-0.0154216	0.861637	0.94664	-0.11053	0.208917	0.447476	-0.205354	0.0391969	0.137677
ENST00000450361	ENSG00000170619	COMMD5	0.100878	0.21768	0.49012	-0.0372293	0.661196	0.825919	0.000193502	0.998418	0.999748
ENST00000530332	ENSG00000170619	COMMD5	-0.0839993	0.186517	0.449365	-0.146392	0.0714428	0.239218	-0.320922	0.00104475	0.0126145
ENST00000305103	ENSG00000170619	COMMD5	0.0260544	0.798037	0.918905	0.255795	0.0109853	0.0775277	0.271814	0.0137858	0.0694212
ENST00000402718	ENSG00000170619	COMMD5	-0.0747929	0.557796	0.783578	-0.135293	0.235637	0.477035	-0.112434	0.399879	0.603509
ENST00000377615	ENSG00000188243	COMMD6	0.0460412	0.627104	0.826589	-0.0491985	0.487197	0.707134	0.0209781	0.788005	0.886219
ENST00000460675	ENSG00000188243	COMMD6	-0.104152	0.545394	0.775411	-0.0526496	0.631667	0.80711	0.13059	0.285031	0.490503
ENST00000355801	ENSG00000188243	COMMD6	-0.0148733	0.889849	0.958302	0.0770599	0.340114	0.584078	-0.110859	0.211603	0.40836
ENST00000278980	ENSG00000149600	COMMD7	0.306091	0.00569132	0.0558814	0.241756	0.00617095	0.0549201	0.333694	0.000784173	0.0106423
ENST00000446419	ENSG00000149600	COMMD7	-0.321201	0.0050762	0.0521464	-0.167048	0.0679771	0.232135	-0.219151	0.0323336	0.121386
ENST00000610160	ENSG00000149600	COMMD7	0.0894537	0.400293	0.668744	-0.0388959	0.726019	0.864615	-0.0655505	0.591665	0.759153
ENST00000532705	ENSG00000110442	COMMD9	0.210146	0.452669	0.710188	-0.0432148	0.753073	0.879546	0.0134122	0.934875	0.968187
ENST00000355500	ENSG00000110442	COMMD9	0.0589894	0.549563	0.778376	0.0244237	0.832845	0.921323	-0.349901	0.0100427	0.0562734
ENST00000452374	ENSG00000110442	COMMD9	-0.112876	0.430788	0.692827	0.00505877	0.952983	0.978974	-0.0397927	0.696458	0.831417
ENST00000263401	ENSG00000110442	COMMD9	-0.0349878	0.682781	0.857587	-0.00823196	0.894011	0.951283	0.0999074	0.168499	0.353254
ENST00000207636	ENSG00000093010	COMT	-0.361546	0.0190578	0.120026	-0.118931	0.295904	0.541267	0.191937	0.138902	0.312616
ENST00000403710	ENSG00000093010	COMT	-0.163663	0.160439	0.416671	0.0913	0.434443	0.666848	0.234907	0.0580205	0.178134
ENST00000449653	ENSG00000093010	COMT	0.0728542	0.362639	0.637128	0.0549925	0.321426	0.566676	0.0609707	0.325444	0.53292
ENST00000361682	ENSG00000093010	COMT	0.0913512	0.401991	0.670021	-0.00407145	0.958286	0.981201	-0.0379546	0.662438	0.808597
ENST00000467943	ENSG00000093010	COMT	0.0271861	0.78644	0.912981	-0.163537	0.00325994	0.0372774	-0.131079	0.0349524	0.127865
ENST00000403184	ENSG00000093010	COMT	-0.0405933	0.53329	0.768074	0.042381	0.552658	0.754856	-0.139757	0.0833041	0.224797
ENST00000372538	ENSG00000165644	COMTD1	0.366784	0.0562881	0.229899	0.237715	0.108262	0.307983	0.329766	0.0434443	0.147657
ENST00000460899	ENSG00000165644	COMTD1	-0.366784	0.0562881	0.229899	-0.237715	0.108262	0.307983	-0.329766	0.0434443	0.147657
ENST00000461830	ENSG00000143207	COP1	-0.218862	0.000308432	0.00834612	-0.107334	0.133917	0.348143	-0.0895372	0.245716	0.448305
ENST00000367669	ENSG00000143207	COP1	0.208047	0.0133998	0.0963497	0.142922	0.0932548	0.281791	0.292167	0.00167454	0.0171408
ENST00000367667	ENSG00000143207	COP1	-0.445124	0.0472342	0.207589	0.203966	0.436931	0.668439	0.0866024	0.740285	0.858277
ENST00000367666	ENSG00000143207	COP1	-0.800871	0.0529672	0.221778	-0.717181	0.0243289	0.125983	-1.06969	0.00745594	0.0459035
ENST00000474194	ENSG00000143207	COP1	0.174602	0.339217	0.61724	0.0252742	0.887717	0.948651	-0.178534	0.300428	0.507203
ENST00000308769	ENSG00000143207	COP1	-0.0102051	0.934249	0.976341	-0.119424	0.312152	0.558504	-0.301068	0.0203907	0.0897515
ENST00000647799	ENSG00000122218	COPA	-1.2318	1.7864e-05	0.00133545	-0.765858	0.0872747	0.271209	-1.06597	0.0447843	0.150788
ENST00000648501	ENSG00000122218	COPA	-1.3723	0.00350981	0.0414152	-1.51688	0.000224735	0.00693105	-1.00347	0.0260404	0.105388
ENST00000649963	ENSG00000122218	COPA	0.169305	0.0120381	0.0899944	0.16094	0.00196508	0.0276556	0.164479	0.0057546	0.0386884
ENST00000647693	ENSG00000122218	COPA	-0.293939	0.00380026	0.0435069	-0.140588	0.144157	0.363115	-0.163457	0.131782	0.302506
ENST00000481522	ENSG00000122218	COPA	-0.268648	0.00471526	0.0497903	-0.240038	0.0225099	0.120171	-0.390842	0.000389837	0.00671735
ENST00000241704	ENSG00000122218	COPA	0.329248	0.0390222	0.185501	0.147403	0.223987	0.463984	-0.0457883	0.736736	0.856162
ENST00000545266	ENSG00000122218	COPA	-0.216307	0.0153494	0.105282	-0.21336	0.0380472	0.16467	-0.0749448	0.495907	0.685902
ENST00000649676	ENSG00000122218	COPA	-0.468446	0.0601654	0.238719	-0.205823	0.0731334	0.242978	-0.13054	0.323788	0.531261
ENST00000648805	ENSG00000122218	COPA	0.259982	0.351297	0.628137	0.352503	0.180335	0.412175	0.171806	0.547177	0.726474
ENST00000648280	ENSG00000122218	COPA	-0.637973	0.272672	0.552668	-0.512725	0.0243265	0.125983	-0.62849	0.0183816	0.0841996
ENST00000368069	ENSG00000122218	COPA	0.0793341	0.507536	0.751153	-0.00128835	0.987183	0.994435	0.279191	0.00332548	0.0268412
ENST00000649231	ENSG00000122218	COPA	0.276984	0.550213	0.77878	0.0201108	0.940561	0.97269	-0.28852	0.383358	0.588325
ENST00000545284	ENSG00000122218	COPA	-0.181513	0.327886	0.606705	-0.121066	0.33769	0.58207	-0.0644793	0.663559	0.809269
ENST00000649787	ENSG00000122218	COPA	0.0280397	0.935316	0.976754	-0.06378	0.821277	0.915619	-0.394849	0.231411	0.431875
ENST00000650154	ENSG00000122218	COPA	0.0095839	0.983781	0.994168	-0.407379	0.370365	0.611194	-0.374902	0.487724	0.678942
ENST00000439561	ENSG00000129083	COPB1	0.798747	1.69402e-09	2.2971e-06	0.443787	0.000879822	0.0168099	0.258856	0.072719	0.205967
ENST00000249923	ENSG00000129083	COPB1	-0.798747	1.69402e-09	2.2971e-06	-0.443787	0.000879822	0.0168099	-0.258856	0.072719	0.205967
ENST00000504295	ENSG00000184432	COPB2	0.200856	0.00173387	0.0259078	0.139208	0.0821416	0.26138	0.129413	0.144878	0.320772
ENST00000333188	ENSG00000184432	COPB2	-0.213804	0.0012475	0.0208341	-0.167144	0.0376126	0.163616	-0.176727	0.0485836	0.158926
ENST00000510181	ENSG00000184432	COPB2	0.205989	0.174203	0.434604	0.213909	0.201156	0.437868	0.27885	0.141362	0.31575
ENST00000262812	ENSG00000105669	COPE	0.235756	0.022398	0.132934	0.208206	0.0205388	0.114025	0.316936	0.0014481	0.0155774
ENST00000598969	ENSG00000105669	COPE	-0.2557	0.0176946	0.115217	-0.220938	0.0270371	0.134214	-0.424471	0.000145571	0.00358273
ENST00000597026	ENSG00000105669	COPE	-0.289496	0.0416117	0.193215	-0.346955	0.00602928	0.0541486	-0.469693	0.000878492	0.0113421
ENST00000597646	ENSG00000105669	COPE	-0.204561	0.110251	0.339751	-0.198645	0.143205	0.361642	-0.333834	0.0233867	0.098015
ENST00000349893	ENSG00000105669	COPE	-0.0382803	0.866187	0.948368	-0.0410698	0.814047	0.912418	0.0776245	0.688152	0.826131
ENST00000314797	ENSG00000181789	COPG1	0.379015	0.0224479	0.133037	0.312434	0.00407052	0.0429542	0.262548	0.0376021	0.134151
ENST00000515725	ENSG00000181789	COPG1	-0.350564	0.0343708	0.172153	-0.0809365	0.503151	0.719128	-0.282046	0.0468019	0.154999
ENST00000509889	ENSG00000181789	COPG1	-0.517578	0.167826	0.426588	-0.73389	0.000106959	0.00439874	-0.231594	0.270442	0.474718
ENST00000425248	ENSG00000158623	COPG2	0.111265	0.356356	0.632412	-0.0133425	0.901429	0.954844	-0.0412383	0.742712	0.859445
ENST00000330992	ENSG00000158623	COPG2	-0.111265	0.356356	0.632412	0.0133425	0.901429	0.954844	0.0412383	0.742712	0.859445
ENST00000496655	ENSG00000172301	COPRS	0.0543743	0.776943	0.908424	0.41086	2.84548e-05	0.00194817	0.308034	0.00393456	0.0299921
ENST00000302362	ENSG00000172301	COPRS	-0.0543743	0.776943	0.908424	-0.41086	2.84548e-05	0.00194817	-0.308034	0.00393456	0.0299921
ENST00000558843	ENSG00000166200	COPS2	0.476754	0.0114342	0.0876805	0.405226	0.0145842	0.0928699	-0.00215021	0.989981	0.996082
ENST00000388901	ENSG00000166200	COPS2	-0.026759	0.679317	0.855937	-0.00831196	0.893825	0.95121	0.00216234	0.975421	0.98881
ENST00000299259	ENSG00000166200	COPS2	-0.0267229	0.680369	0.856373	-0.0492676	0.425241	0.659128	-0.00539379	0.938168	0.969754
ENST00000584216	ENSG00000141030	COPS3	-0.154311	0.175409	0.435942	-0.111466	0.271839	0.516366	-0.30885	0.00680525	0.0431593
ENST00000268717	ENSG00000141030	COPS3	0.0831018	0.489709	0.73824	0.0867129	0.433587	0.666121	0.167804	0.170745	0.356032
ENST00000578317	ENSG00000141030	COPS3	-0.0220793	0.907761	0.965999	-0.0706203	0.703353	0.851363	-0.0133233	0.947917	0.9747
ENST00000511653	ENSG00000138663	COPS4	0.408822	0.0489673	0.212032	0.172595	0.231291	0.472474	0.247815	0.135029	0.307142
ENST00000264389	ENSG00000138663	COPS4	-0.181783	0.232691	0.507312	-0.064726	0.587906	0.779024	0.0535419	0.693551	0.829478
ENST00000511891	ENSG00000138663	COPS4	-0.0754513	0.650026	0.840112	-0.145781	0.33648	0.58084	-0.59151	0.000990116	0.0122332
ENST00000521509	ENSG00000121022	COPS5	-0.107978	0.266219	0.545742	-0.148449	0.189031	0.422724	-0.402856	0.00162333	0.0168034
ENST00000521386	ENSG00000121022	COPS5	0.024382	0.759664	0.900157	-0.0678291	0.391484	0.630059	-0.159057	0.08079	0.220308
ENST00000357849	ENSG00000121022	COPS5	0.00635519	0.940583	0.978277	0.0887741	0.269349	0.513555	0.227224	0.0142372	0.0709212
ENST00000472107	ENSG00000168090	COPS6	-0.458873	0.000389218	0.00967416	-0.524032	0.000908708	0.0172337	-0.624257	0.000431113	0.00721715
ENST00000483891	ENSG00000168090	COPS6	-0.344025	0.000727746	0.0147794	-0.321211	0.00424271	0.0441039	-0.464665	0.000583608	0.00881206
ENST00000303904	ENSG00000168090	COPS6	0.23019	0.0196873	0.122583	0.00889166	0.922932	0.964193	0.219638	0.0369852	0.132736
ENST00000426712	ENSG00000168090	COPS6	0.178407	0.376744	0.648466	0.362597	0.0190067	0.108811	0.119747	0.474704	0.668702
ENST00000465027	ENSG00000168090	COPS6	-0.0364397	0.729017	0.884342	-0.0116338	0.911329	0.959029	-0.263293	0.0326402	0.122097
ENST00000543155	ENSG00000111652	COPS7A	0.553209	7.80639e-06	0.000762153	0.0746303	0.280219	0.525226	0.0974032	0.224539	0.423587
ENST00000626119	ENSG00000111652	COPS7A	-0.513512	0.00196104	0.028156	0.0569719	0.593151	0.78287	-0.194152	0.0845037	0.226755
ENST00000455113	ENSG00000111652	COPS7A	-0.860263	0.00555341	0.0549976	-0.66329	0.000454868	0.0109382	-0.49362	0.0373196	0.133572
ENST00000534947	ENSG00000111652	COPS7A	-0.38705	0.0936889	0.309579	-0.0473135	0.734569	0.869223	-0.245791	0.117992	0.281934
ENST00000539735	ENSG00000111652	COPS7A	-0.13639	0.357841	0.633211	0.122653	0.21056	0.449075	0.190535	0.0982518	0.250588
ENST00000229251	ENSG00000111652	COPS7A	0.114453	0.618789	0.821652	-0.0331593	0.768861	0.887802	0.118569	0.404754	0.607972
ENST00000611614	ENSG00000144524	COPS7B	-0.956401	0.0327918	0.167409	-0.521393	0.0436613	0.178535	-0.715566	0.0102023	0.0568902
ENST00000488111	ENSG00000144524	COPS7B	0.141232	0.12347	0.361242	-0.134919	0.108641	0.308698	-0.0689941	0.466089	0.661608
ENST00000461350	ENSG00000144524	COPS7B	0.0871456	0.287925	0.56849	-0.0363955	0.622121	0.801179	-0.170055	0.0453241	0.151835
ENST00000350033	ENSG00000144524	COPS7B	0.0406788	0.767421	0.903362	-0.0711362	0.476634	0.699496	0.181427	0.119023	0.283439
ENST00000412922	ENSG00000144524	COPS7B	-0.203571	0.516934	0.75757	0.27324	0.106767	0.306027	0.149453	0.425616	0.626621
ENST00000492423	ENSG00000144524	COPS7B	-0.0584453	0.524146	0.76244	-0.000812235	0.99315	0.997687	-0.146533	0.151687	0.330363
ENST00000410024	ENSG00000144524	COPS7B	-0.0789902	0.6381	0.832666	0.462517	0.000392255	0.0100096	0.242406	0.0708835	0.20246
ENST00000392008	ENSG00000198612	COPS8	0.321555	0.040493	0.189971	0.0588592	0.463372	0.68892	0.016919	0.853894	0.924476
ENST00000470452	ENSG00000198612	COPS8	-0.291056	0.0749269	0.271664	-0.324701	0.0474373	0.187673	-0.47553	0.0153949	0.074622
ENST00000354371	ENSG00000198612	COPS8	-0.200392	0.144341	0.393629	-0.0405731	0.590166	0.781	0.0305146	0.724091	0.848633
ENST00000409334	ENSG00000198612	COPS8	-0.814132	0.328873	0.607702	-0.0167933	0.936775	0.970851	-0.26627	0.279717	0.484689
ENST00000489698	ENSG00000172428	COPS9	0.0153641	0.944134	0.979459	0.00211267	0.974079	0.988197	-0.150407	0.0550676	0.172408
ENST00000607357	ENSG00000172428	COPS9	-0.0153641	0.944134	0.979459	-0.00211267	0.974079	0.988197	0.150407	0.0550676	0.172408
ENST00000551779	ENSG00000111481	COPZ1	-0.346169	0.00106605	0.0189444	-0.223653	0.0516869	0.197646	-0.0739429	0.541944	0.722592
ENST00000550171	ENSG00000111481	COPZ1	0.202861	0.260104	0.539091	-0.132285	0.437823	0.669175	0.150277	0.431471	0.631716
ENST00000262061	ENSG00000111481	COPZ1	0.0789237	0.483252	0.733137	0.168574	0.142618	0.360933	-0.0668155	0.593874	0.760508
ENST00000549545	ENSG00000135469	COQ10A	0.118231	0.175011	0.435608	-0.0967544	0.382955	0.622604	-0.0768942	0.538294	0.719955
ENST00000551911	ENSG00000135469	COQ10A	-0.159541	0.173691	0.43391	-0.281156	0.0545351	0.204186	-0.219796	0.151134	0.329659
ENST00000433805	ENSG00000135469	COQ10A	0.0767133	0.625699	0.82583	-0.257024	0.107596	0.307397	-0.301519	0.0840892	0.226103
ENST00000308197	ENSG00000135469	COQ10A	-0.124827	0.559554	0.784604	0.370869	0.0534246	0.201525	0.383431	0.0663326	0.194072
ENST00000609948	ENSG00000167113	COQ4	-0.269024	0.00283993	0.0361403	-0.0156979	0.832042	0.920853	0.0721128	0.382379	0.587432
ENST00000300452	ENSG00000167113	COQ4	0.153681	0.109516	0.338471	0.159755	0.0338333	0.153083	0.108854	0.194	0.386653
ENST00000461102	ENSG00000167113	COQ4	0.0280428	0.682133	0.857272	-0.0251129	0.665606	0.828863	-0.0480859	0.462779	0.658804
ENST00000608951	ENSG00000167113	COQ4	-0.123451	0.543825	0.774427	-0.299567	0.00743612	0.0612764	-0.227949	0.0681928	0.197467
ENST00000372875	ENSG00000167113	COQ4	-0.0257273	0.665599	0.848511	-0.029184	0.583073	0.775714	-0.031199	0.610582	0.772232
ENST00000553462	ENSG00000119723	COQ6	0.302459	0.024532	0.14069	0.127432	0.345634	0.589267	-0.144553	0.349453	0.555736
ENST00000334571	ENSG00000119723	COQ6	-0.119539	0.365879	0.639808	-0.158914	0.176212	0.407537	-0.262187	0.0578309	0.177731
ENST00000556300	ENSG00000119723	COQ6	-0.184839	0.477895	0.729302	-0.0542209	0.807359	0.90874	0.202791	0.369009	0.574544
ENST00000556588	ENSG00000119723	COQ6	-0.0519933	0.500853	0.746713	-0.165314	0.0348107	0.155844	-0.178143	0.0448775	0.150992
ENST00000555511	ENSG00000119723	COQ6	0.0297422	0.810849	0.924023	0.158291	0.232447	0.473699	0.0937539	0.525234	0.709458
ENST00000555392	ENSG00000119723	COQ6	0.0234881	0.832016	0.933714	-0.00201365	0.983685	0.992825	-0.129968	0.256406	0.460241
ENST00000629426	ENSG00000119723	COQ6	-0.0785769	0.778171	0.909118	0.389115	0.0504759	0.194865	0.635387	0.00263889	0.0230772
ENST00000321998	ENSG00000167186	COQ7	0.242193	0.0279322	0.15191	0.00240431	0.9773	0.989851	0.0940528	0.328035	0.535761
ENST00000569127	ENSG00000167186	COQ7	-0.242193	0.0279322	0.15191	-0.00240431	0.9773	0.989851	-0.0940528	0.328035	0.535761
ENST00000366779	ENSG00000163050	COQ8A	0.662724	1.30949e-12	2.02914e-08	0.138624	0.284178	0.529523	0.158396	0.283454	0.488823
ENST00000478406	ENSG00000163050	COQ8A	-0.288132	2.34126e-07	7.23361e-05	-0.0765446	0.440098	0.670909	-0.304436	0.00738098	0.0456262
ENST00000366777	ENSG00000163050	COQ8A	-0.15212	0.00173751	0.0259279	-0.0517158	0.51058	0.724748	0.0748795	0.391966	0.596334
ENST00000479852	ENSG00000163050	COQ8A	-0.308036	0.0922618	0.306802	-0.165787	0.656669	0.823341	-0.407717	0.200468	0.394742
ENST00000596455	ENSG00000123815	COQ8B	-0.19044	0.030917	0.16159	0.0102904	0.893658	0.951176	0.0847855	0.336274	0.543646
ENST00000324464	ENSG00000123815	COQ8B	0.13097	0.269553	0.549278	0.0401752	0.701091	0.85015	0.189763	0.114423	0.276523
ENST00000593724	ENSG00000123815	COQ8B	-0.0975426	0.168347	0.427222	-0.0703131	0.353339	0.595971	-0.0450417	0.606902	0.76952
ENST00000243583	ENSG00000123815	COQ8B	0.0256304	0.869955	0.949861	-0.0382867	0.743863	0.87405	-0.243711	0.0556897	0.173798
ENST00000601451	ENSG00000123815	COQ8B	-0.00152849	0.981573	0.993231	0.0613638	0.421259	0.655558	0.0255232	0.759377	0.869304
ENST00000262507	ENSG00000088682	COQ9	0.308145	0.0200237	0.124077	0.184535	0.0501747	0.194237	0.313027	0.00384645	0.0295792
ENST00000568790	ENSG00000088682	COQ9	-0.218247	0.0269509	0.148799	-0.158857	0.0871817	0.271064	-0.138104	0.217263	0.415445
ENST00000569980	ENSG00000088682	COQ9	-0.179775	0.0529586	0.221778	-0.128687	0.108979	0.309244	-0.284459	0.00190049	0.0186107
ENST00000562734	ENSG00000088682	COQ9	0.0425999	0.621866	0.823487	-0.0224489	0.789218	0.898849	-0.190163	0.0517146	0.165516
ENST00000566388	ENSG00000088682	COQ9	-0.0369276	0.629524	0.828191	-0.13397	0.0993635	0.293259	-0.102013	0.259076	0.462889
ENST00000219150	ENSG00000102879	CORO1A	0.296449	0.0157407	0.106871	0.0113955	0.887632	0.948632	0.315636	0.0002106	0.00449183
ENST00000567034	ENSG00000102879	CORO1A	-0.263555	0.119388	0.3548	-0.193638	0.155758	0.379507	-0.387153	0.00667607	0.0426402
ENST00000568763	ENSG00000102879	CORO1A	-0.137266	0.156086	0.410886	-0.0928721	0.242141	0.484124	-0.349906	3.50224e-05	0.00146878
ENST00000564768	ENSG00000102879	CORO1A	-0.127161	0.373319	0.645529	-0.0858029	0.544601	0.749211	-0.312555	0.0389668	0.137096
ENST00000565497	ENSG00000102879	CORO1A	0.0589263	0.880821	0.954645	1.05183	0.00330448	0.0375349	0.464642	0.084365	0.226528
ENST00000393893	ENSG00000172725	CORO1B	0.28406	0.0145203	0.101626	0.310078	0.000465093	0.0111022	0.266022	0.00771635	0.0470381
ENST00000453768	ENSG00000172725	CORO1B	-0.182553	0.157117	0.412363	-0.18582	0.110546	0.311987	-0.267442	0.0459441	0.153208
ENST00000341356	ENSG00000172725	CORO1B	-0.255449	0.210567	0.481048	-0.382652	0.0544408	0.203974	-0.344186	0.11166	0.272227
ENST00000545736	ENSG00000172725	CORO1B	-0.0116881	0.926214	0.973044	-0.0533268	0.629572	0.806046	-0.0956658	0.433788	0.633892
ENST00000616321	ENSG00000172725	CORO1B	-0.050242	0.801231	0.920112	-0.124305	0.428303	0.661641	-0.0204307	0.912817	0.95665
ENST00000547361	ENSG00000110880	CORO1C	-0.385255	0.00208436	0.0292229	-0.223256	0.051771	0.197844	-0.24405	0.0537106	0.169529
ENST00000261401	ENSG00000110880	CORO1C	0.260224	0.0327089	0.167055	-0.0721594	0.477123	0.699942	0.0832501	0.468522	0.66342
ENST00000549387	ENSG00000110880	CORO1C	-0.153786	0.0768362	0.275675	-0.0280849	0.76354	0.884942	-0.122301	0.241117	0.443257
ENST00000420959	ENSG00000110880	CORO1C	-0.398915	0.41126	0.677376	0.307104	0.208991	0.447508	0.0493395	0.860724	0.928464
ENST00000540068	ENSG00000103647	CORO2B	0.16502	0.0492591	0.212743	-0.088345	0.203929	0.441052	0.0566907	0.473986	0.668056
ENST00000261861	ENSG00000103647	CORO2B	-0.411838	0.339255	0.61724	0.405849	0.21884	0.458019	-0.428045	0.171321	0.356793
ENST00000566799	ENSG00000103647	CORO2B	-0.102056	0.53465	0.768875	-0.019936	0.884566	0.947495	0.158374	0.34861	0.555134
ENST00000543950	ENSG00000103647	CORO2B	0.0582226	0.832582	0.933912	-0.139191	0.669741	0.831783	-0.220652	0.460559	0.65668
ENST00000480954	ENSG00000167549	CORO6	0.499492	0.0453204	0.202913	-0.0531553	0.639647	0.812296	-0.124594	0.333536	0.541269
ENST00000469090	ENSG00000167549	CORO6	0.213716	0.407344	0.674379	-0.198257	0.116554	0.321637	-0.116919	0.442903	0.642156
ENST00000579388	ENSG00000167549	CORO6	-0.440923	0.269337	0.549097	-0.203599	0.315758	0.561593	-0.577144	0.019431	0.0870781
ENST00000388767	ENSG00000167549	CORO6	-0.168283	0.510709	0.752831	0.172529	0.220877	0.460155	0.216477	0.18203	0.370902
ENST00000580212	ENSG00000167549	CORO6	-0.184542	0.520731	0.76004	0.143128	0.427731	0.661161	0.16163	0.459343	0.655647
ENST00000492276	ENSG00000167549	CORO6	-0.0330663	0.677384	0.854758	-0.0886193	0.028515	0.138382	-0.00617854	0.899519	0.949795
ENST00000467534	ENSG00000167549	CORO6	-0.0236516	0.715369	0.876344	0.00278695	0.937429	0.971122	0.0163524	0.699251	0.833447
ENST00000459686	ENSG00000167549	CORO6	-0.0196593	0.819729	0.927874	0.0531338	0.277883	0.522766	0.0456556	0.432122	0.632423
ENST00000575714	ENSG00000262246	CORO7	-0.510452	0.000977457	0.0178243	-0.549545	4.90913e-05	0.00274119	-0.493314	0.000544847	0.00840807
ENST00000572898	ENSG00000262246	CORO7	0.372511	0.0184279	0.1177	0.161099	0.142478	0.360729	0.0406704	0.731559	0.853124
ENST00000251166	ENSG00000262246	CORO7	0.24418	0.0317425	0.164268	0.304854	0.000273256	0.0079259	0.357153	0.000103971	0.00290963
ENST00000575531	ENSG00000262246	CORO7	-0.161893	0.178887	0.440144	-0.374013	0.000399694	0.0101427	-0.258857	0.0216088	0.0930873
ENST00000571756	ENSG00000262246	CORO7	0.137712	0.595927	0.808302	0.0646551	0.699554	0.849152	-0.260518	0.182035	0.370902
ENST00000572666	ENSG00000262246	CORO7	-0.0248972	0.873384	0.95121	-0.274496	0.0122623	0.0830228	-0.412914	0.000937388	0.0117907
ENST00000262428	ENSG00000103187	COTL1	0.144342	0.0810165	0.284425	-0.0530082	0.456018	0.683399	0.0737481	0.359049	0.564916
ENST00000567278	ENSG00000103187	COTL1	-0.150147	0.0569434	0.231453	0.0480152	0.54774	0.751376	-0.104145	0.248385	0.45127
ENST00000564662	ENSG00000103187	COTL1	-0.106593	0.411111	0.677267	0.0503177	0.585423	0.777209	-0.0358025	0.730367	0.852507
ENST00000429152	ENSG00000006695	COX10	0.0285515	0.806457	0.922227	-0.0529211	0.735349	0.869636	-0.261434	0.13252	0.303515
ENST00000261643	ENSG00000006695	COX10	-0.0285515	0.806457	0.922227	0.0529211	0.735349	0.869636	0.261434	0.13252	0.303515
ENST00000602539	ENSG00000236088	COX10-AS1	0.109817	0.223639	0.497275	-0.0248556	0.81821	0.914145	-0.00480035	0.967202	0.984795
ENST00000623598	ENSG00000236088	COX10-AS1	-0.109817	0.223639	0.497275	0.0248556	0.81821	0.914145	0.00480035	0.967202	0.984795
ENST00000576370	ENSG00000166260	COX11	0.192172	0.0258736	0.145128	0.0761871	0.377768	0.618166	0.161671	0.105732	0.262809
ENST00000572088	ENSG00000166260	COX11	-0.191202	0.0256775	0.14446	-0.210163	0.0314457	0.146247	-0.340009	0.00255462	0.0225721
ENST00000571584	ENSG00000166260	COX11	0.109473	0.105773	0.331886	0.27658	0.000304194	0.00838957	0.239589	0.00449082	0.032764
ENST00000572558	ENSG00000166260	COX11	-0.047855	0.733034	0.886703	-0.0736271	0.641631	0.813597	-0.337119	0.0413828	0.142716
ENST00000639671	ENSG00000166260	COX11	-0.0238927	0.853556	0.943419	0.056173	0.558846	0.758807	0.189695	0.101069	0.255327
ENST00000370483	ENSG00000014919	COX15	0.0582168	0.267107	0.546822	-0.00662887	0.869528	0.939937	0.0327922	0.475348	0.669261
ENST00000016171	ENSG00000014919	COX15	-0.0582168	0.267107	0.546822	0.00662887	0.869528	0.939937	-0.0327922	0.475348	0.669261
ENST00000389912	ENSG00000133983	COX16	0.419937	0.00416456	0.0463302	0.0347783	0.752005	0.878888	0.0764038	0.518256	0.703685
ENST00000557612	ENSG00000133983	COX16	-0.419937	0.00416456	0.0463302	-0.0347783	0.752005	0.878888	-0.0764038	0.518256	0.703685
ENST00000295890	ENSG00000163626	COX18	0.159363	0.297754	0.578583	-0.162867	0.150731	0.372558	0.0609971	0.622769	0.781338
ENST00000449739	ENSG00000163626	COX18	-0.173924	0.285724	0.56644	0.129709	0.275278	0.5201	-0.0951214	0.458242	0.654973
ENST00000507544	ENSG00000163626	COX18	-0.113171	0.59057	0.804658	0.111669	0.396942	0.634624	0.0420185	0.778832	0.88083
ENST00000466146	ENSG00000240230	COX19	0.0437321	0.459695	0.715782	-0.144201	0.0637809	0.22348	-0.106813	0.204774	0.399897
ENST00000344111	ENSG00000240230	COX19	-0.0437321	0.459695	0.715782	0.144201	0.0637809	0.22348	0.106813	0.204774	0.399897
ENST00000411948	ENSG00000203667	COX20	0.0626511	0.201994	0.470117	-0.121473	0.0295449	0.141218	0.0515185	0.407897	0.610438
ENST00000391839	ENSG00000203667	COX20	-0.169529	0.13582	0.380477	0.144402	0.154132	0.376883	-0.0907085	0.394797	0.598819
ENST00000464757	ENSG00000203667	COX20	-0.0211017	0.737043	0.888958	0.0738689	0.356237	0.598386	-0.0100749	0.914227	0.957487
ENST00000564648	ENSG00000131143	COX4I1	-0.353147	0.00346951	0.0410588	-0.161375	0.0591086	0.213652	-0.267149	0.00471673	0.0337808
ENST00000253452	ENSG00000131143	COX4I1	0.0990971	0.132128	0.374923	0.168536	0.000361696	0.00949787	0.208127	0.000108667	0.00298929
ENST00000568339	ENSG00000131143	COX4I1	-0.117857	0.0993284	0.319843	-0.227868	1.12984e-05	0.00111649	-0.153643	0.00843711	0.0499629
ENST00000562929	ENSG00000131143	COX4I1	-0.803273	0.221441	0.494618	-0.781298	0.00474087	0.047045	-1.3054	4.50331e-05	0.00170944
ENST00000561569	ENSG00000131143	COX4I1	0.182934	0.557471	0.783433	0.129559	0.513281	0.726544	0.0653256	0.755628	0.867312
ENST00000564903	ENSG00000131143	COX4I1	-0.168153	0.539244	0.772003	-0.393529	0.0825789	0.262344	-0.488724	0.059775	0.181505
ENST00000569997	ENSG00000131143	COX4I1	0.00387425	0.962624	0.986423	0.112079	0.16072	0.38683	-0.0950977	0.305777	0.512738
ENST00000567270	ENSG00000178741	COX5A	-0.215537	0.211195	0.481879	0.0896091	0.419112	0.653592	0.253032	0.0373793	0.133708
ENST00000564811	ENSG00000178741	COX5A	0.143172	0.470713	0.723974	-0.128321	0.248459	0.491168	-0.239306	0.0668125	0.194962
ENST00000568517	ENSG00000178741	COX5A	-0.108874	0.412244	0.678116	-0.00269494	0.973234	0.988118	-0.0800629	0.369259	0.574764
ENST00000322347	ENSG00000178741	COX5A	0.0472877	0.734031	0.88717	0.146164	0.0980898	0.290731	0.0912272	0.349104	0.555555
ENST00000568783	ENSG00000178741	COX5A	-0.0490099	0.758407	0.899676	-0.263558	0.00242374	0.0312912	0.0530278	0.595351	0.76168
ENST00000494306	ENSG00000135940	COX5B	0.0122752	0.918648	0.969991	-0.04302	0.687984	0.842527	-0.30251	0.0151471	0.073787
ENST00000258424	ENSG00000135940	COX5B	-0.0122752	0.918648	0.969991	0.04302	0.687984	0.842527	0.30251	0.0151471	0.073787
ENST00000549525	ENSG00000111775	COX6A1	0.109823	0.239532	0.515682	-0.0822235	0.185575	0.41868	0.0434943	0.536273	0.718486
ENST00000229379	ENSG00000111775	COX6A1	-0.113309	0.145137	0.395017	0.0533795	0.278106	0.523022	-0.00703777	0.898257	0.948996
ENST00000550009	ENSG00000111775	COX6A1	0.080713	0.424561	0.687869	-0.0265234	0.67074	0.832505	-0.0449266	0.515339	0.701133
ENST00000649813	ENSG00000126267	COX6B1	0.12582	0.229489	0.504174	-0.181704	0.00506875	0.0490652	-0.0614272	0.387009	0.591505
ENST00000246554	ENSG00000126267	COX6B1	-0.12582	0.229489	0.504174	0.181704	0.00506875	0.0490652	0.0614272	0.387009	0.591505
ENST00000522934	ENSG00000164919	COX6C	0.090426	0.311983	0.593222	0.0708741	0.271461	0.515808	-0.00354399	0.961679	0.98173
ENST00000523016	ENSG00000164919	COX6C	-0.111522	0.331373	0.61015	-0.270815	0.0278346	0.136286	-0.297949	0.0461584	0.153639
ENST00000520468	ENSG00000164919	COX6C	-0.106056	0.439361	0.699394	0.075138	0.419393	0.653822	0.201136	0.0683069	0.197704
ENST00000517682	ENSG00000164919	COX6C	0.0649801	0.774515	0.907185	-0.251691	0.0773051	0.251469	-0.0943974	0.531914	0.714959
ENST00000520271	ENSG00000164919	COX6C	-0.0918643	0.655948	0.84338	0.170967	0.0748097	0.246501	0.0221732	0.832463	0.911945
ENST00000481061	ENSG00000112695	COX7A2	-0.241731	0.0265381	0.147348	-0.122805	0.356459	0.598463	-0.337824	0.0223839	0.0952819
ENST00000370089	ENSG00000112695	COX7A2	0.140543	0.419936	0.684044	-0.229576	0.0323296	0.148607	-0.17505	0.135686	0.30802
ENST00000472311	ENSG00000112695	COX7A2	-0.085451	0.508332	0.751396	-0.0109298	0.905882	0.95672	-0.184034	0.0569666	0.176083
ENST00000459637	ENSG00000112695	COX7A2	-0.066315	0.545698	0.775669	0.0861048	0.222859	0.462633	0.117053	0.133485	0.304881
ENST00000509698	ENSG00000112695	COX7A2	0.0138747	0.871007	0.950314	0.127507	0.0293879	0.14073	0.114715	0.0706331	0.201934
ENST00000482463	ENSG00000115944	COX7A2L	0.100238	0.313208	0.594417	0.0284151	0.791231	0.899956	-0.148228	0.212908	0.409932
ENST00000607768	ENSG00000115944	COX7A2L	-0.316194	0.280077	0.560768	-0.415853	0.0293084	0.140514	-0.739681	0.00204239	0.0195301
ENST00000234301	ENSG00000115944	COX7A2L	0.0699095	0.589223	0.803713	0.14261	0.204424	0.441625	0.314858	0.015362	0.0745216
ENST00000378669	ENSG00000115944	COX7A2L	-0.107849	0.371358	0.643912	0.0887685	0.456669	0.683785	0.0492164	0.706408	0.837826
ENST00000647835	ENSG00000131174	COX7B	-0.281444	0.172555	0.432365	-0.137574	0.268612	0.512852	-0.165842	0.216577	0.414605
ENST00000650309	ENSG00000131174	COX7B	0.116331	0.531961	0.767304	-0.079072	0.590636	0.781199	-0.11427	0.49621	0.686164
ENST00000481445	ENSG00000131174	COX7B	-0.0720703	0.764	0.901945	0.185101	0.3704	0.611231	0.3089	0.2163	0.41422
ENST00000475465	ENSG00000131174	COX7B	-0.0236003	0.818125	0.927331	0.056615	0.63929	0.812173	-0.0458282	0.720904	0.846706
ENST00000509578	ENSG00000127184	COX7C	0.106232	0.148349	0.399615	0.0252697	0.780463	0.894344	-0.0230387	0.823427	0.906897
ENST00000247655	ENSG00000127184	COX7C	-0.0633652	0.20352	0.472198	-0.00104221	0.981205	0.991469	0.116781	0.0208648	0.0909243
ENST00000511472	ENSG00000127184	COX7C	-0.024913	0.723801	0.881696	-0.0150238	0.765084	0.885762	-0.157996	0.00609946	0.0402458
ENST00000264613	ENSG00000047457	CP	0.44813	0.0538595	0.224111	0.29747	0.0437337	0.178653	0.0121598	0.932676	0.966944
ENST00000494544	ENSG00000047457	CP	-1.19021	0.0355459	0.175547	-0.232944	0.383613	0.622981	-0.392968	0.163165	0.346487
ENST00000489736	ENSG00000047457	CP	-0.464809	0.108447	0.336476	-0.0490243	0.781796	0.895074	-0.0474121	0.793971	0.889507
ENST00000490639	ENSG00000047457	CP	0.119882	0.814548	0.925495	-0.757059	0.0993829	0.293259	0.655038	0.066553	0.19453
ENST00000479771	ENSG00000047457	CP	-0.0993555	0.651521	0.840989	-0.0234441	0.868365	0.939431	0.0114811	0.936726	0.969126
ENST00000594249	ENSG00000160111	CPAMD8	0.344618	0.149164	0.400806	0.361923	0.0362722	0.159894	0.214425	0.269102	0.473301
ENST00000596224	ENSG00000160111	CPAMD8	-0.837732	0.113363	0.34459	0.420857	0.0470142	0.186619	0.553447	0.0153373	0.074424
ENST00000443236	ENSG00000160111	CPAMD8	0.605963	0.268927	0.548507	0.473885	0.189022	0.422724	-0.405771	0.331002	0.538684
ENST00000651564	ENSG00000160111	CPAMD8	-0.563028	0.313534	0.594779	-1.92897	0.00188805	0.0269663	-1.19564	0.0579055	0.177893
ENST00000600235	ENSG00000160111	CPAMD8	-0.2203	0.649853	0.839984	0.363532	0.0821139	0.261343	0.750322	0.00159695	0.0166593
ENST00000606991	ENSG00000235903	CPB2-AS1	0.25091	0.0199616	0.123817	-0.0329889	0.62255	0.801562	0.0301907	0.692193	0.828676
ENST00000624622	ENSG00000235903	CPB2-AS1	-0.25091	0.0199616	0.123817	0.0329889	0.62255	0.801562	-0.0301907	0.692193	0.828676
ENST00000225719	ENSG00000108582	CPD	0.210636	0.0122707	0.091062	0.0805389	0.312357	0.558781	-0.0835437	0.332227	0.540114
ENST00000543464	ENSG00000108582	CPD	-0.39245	0.0419321	0.194043	-0.189365	0.258477	0.501302	0.415796	0.0178597	0.0825592
ENST00000580396	ENSG00000108582	CPD	-0.134812	0.108596	0.336671	-0.032475	0.698729	0.848486	-0.160206	0.0899233	0.236259
ENST00000618698	ENSG00000214575	CPEB1	0.308143	0.00359755	0.0420749	0.259367	0.00241704	0.0312467	0.258773	0.00938757	0.0537679
ENST00000617462	ENSG00000214575	CPEB1	-0.209339	0.0911937	0.30462	0.0288174	0.76105	0.883737	0.142345	0.206973	0.402598
ENST00000620182	ENSG00000214575	CPEB1	-0.337948	0.160399	0.416671	-0.273651	0.014722	0.0932608	-0.71056	4.48343e-07	9.81448e-05
ENST00000611031	ENSG00000214575	CPEB1	-0.166478	0.282954	0.563852	-0.281989	0.0026112	0.0326926	-0.102023	0.338288	0.545465
ENST00000614918	ENSG00000214575	CPEB1	-0.151511	0.348395	0.625705	-0.0548413	0.585236	0.777113	-0.211043	0.0765953	0.212919
ENST00000568994	ENSG00000214575	CPEB1	-0.00917695	0.934334	0.976355	0.146457	0.150396	0.37209	0.182141	0.120522	0.285726
ENST00000618449	ENSG00000214575	CPEB1	-0.0487405	0.810006	0.923709	0.58172	0.00283562	0.0342881	0.24253	0.229381	0.429401
ENST00000560650	ENSG00000259462	CPEB1-AS1	0.0325214	0.810685	0.924023	0.101669	0.170425	0.399916	-0.0970414	0.236149	0.43729
ENST00000618020	ENSG00000259462	CPEB1-AS1	-0.0325214	0.810685	0.924023	-0.101669	0.170425	0.399916	0.0970414	0.236149	0.43729
ENST00000382401	ENSG00000137449	CPEB2	-0.725577	0.123985	0.362119	-0.685975	0.0115165	0.0798113	-1.07325	0.000624141	0.00919375
ENST00000442003	ENSG00000137449	CPEB2	0.170729	0.662028	0.846767	-0.105674	0.73364	0.868771	0.385347	0.267394	0.471555
ENST00000382395	ENSG00000137449	CPEB2	0.0523053	0.760161	0.900265	0.149517	0.258844	0.501737	0.103925	0.480944	0.673525
ENST00000538197	ENSG00000137449	CPEB2	-0.0572909	0.777584	0.908729	0.0271783	0.841933	0.925859	-0.0598924	0.693603	0.829485
ENST00000412050	ENSG00000107864	CPEB3	0.199009	0.0059636	0.0576258	0.016988	0.770407	0.888389	-0.0366245	0.592609	0.759725
ENST00000265997	ENSG00000107864	CPEB3	-0.145169	0.109386	0.338218	0.0606092	0.417711	0.652311	0.0979843	0.263804	0.467977
ENST00000614585	ENSG00000107864	CPEB3	-0.165059	0.403373	0.671248	-0.304334	0.0966588	0.288131	-0.239235	0.264651	0.46872
ENST00000265085	ENSG00000113742	CPEB4	0.122547	0.0299467	0.158286	0.0363539	0.523176	0.733733	-0.0635799	0.320252	0.527248
ENST00000520867	ENSG00000113742	CPEB4	-0.288159	0.175812	0.436494	-0.143735	0.349259	0.59259	-0.0309548	0.854576	0.925009
ENST00000334035	ENSG00000113742	CPEB4	-0.0983731	0.348071	0.625466	-0.0125156	0.912107	0.959358	0.124854	0.329013	0.536801
ENST00000522336	ENSG00000113742	CPEB4	0.0591657	0.800902	0.919937	-0.135389	0.35945	0.601272	-0.19701	0.243758	0.446328
ENST00000519835	ENSG00000113742	CPEB4	-0.0565953	0.691103	0.863125	0.0463756	0.706074	0.852908	-0.0828837	0.55262	0.730521
ENST00000425232	ENSG00000197603	CPLANE1	0.295817	0.0145342	0.101677	0.295396	0.0147686	0.0934715	0.193526	0.142436	0.317336
ENST00000514429	ENSG00000197603	CPLANE1	-0.239428	0.0083394	0.0718743	-0.100026	0.174177	0.404964	-0.211797	0.0116041	0.0620926
ENST00000509849	ENSG00000197603	CPLANE1	0.16019	0.0745753	0.27111	0.201337	0.0470563	0.186696	0.175238	0.113568	0.275271
ENST00000508244	ENSG00000197603	CPLANE1	-0.239751	0.0535862	0.223414	-0.252441	0.0403787	0.170873	-0.0778707	0.580919	0.75114
ENST00000511824	ENSG00000197603	CPLANE1	0.134627	0.424959	0.688141	-0.329367	0.0121464	0.0825363	-0.178929	0.232988	0.433641
ENST00000509957	ENSG00000197603	CPLANE1	-0.029087	0.643212	0.835864	0.00839659	0.903971	0.955681	-0.0433855	0.586955	0.755552
ENST00000504062	ENSG00000168993	CPLX1	-1.10358	0.0457011	0.203702	-0.0387148	0.788415	0.898304	-0.550957	0.00211518	0.0199257
ENST00000304062	ENSG00000168993	CPLX1	0.157614	0.47815	0.72957	0.0616777	0.598156	0.78578	0.349827	0.0124743	0.0651072
ENST00000506404	ENSG00000168993	CPLX1	-0.0296556	0.896143	0.960925	-0.10464	0.499793	0.71692	-0.228778	0.202576	0.397258
ENST00000514150	ENSG00000145920	CPLX2	-0.305322	6.7098e-08	3.29857e-05	-0.250908	0.000589038	0.0129993	-0.294098	0.000314121	0.00584769
ENST00000393745	ENSG00000145920	CPLX2	0.0535265	0.39389	0.663818	-0.188184	0.00154014	0.0238375	-0.192828	0.00217326	0.0202537
ENST00000359546	ENSG00000145920	CPLX2	-0.000476907	0.994691	0.99816	0.220525	0.000811439	0.0159805	0.224869	0.00121233	0.0138662
ENST00000551568	ENSG00000135678	CPM	0.454355	0.505266	0.749444	-0.112222	0.69491	0.846649	0.0164849	0.96006	0.980692
ENST00000338356	ENSG00000135678	CPM	-0.454355	0.505266	0.749444	0.112222	0.69491	0.846649	-0.0164849	0.96006	0.980692
ENST00000317677	ENSG00000214078	CPNE1	0.477713	0.00074735	0.0150554	-0.00240962	0.986009	0.993888	-0.0426047	0.778302	0.880522
ENST00000483359	ENSG00000214078	CPNE1	-0.264673	0.00109739	0.0192421	-0.193138	0.0207844	0.114772	-0.423779	1.24704e-05	0.000761897
ENST00000414664	ENSG00000214078	CPNE1	0.816725	0.00769815	0.0682455	0.338594	0.155045	0.378377	0.105233	0.660296	0.807353
ENST00000430570	ENSG00000214078	CPNE1	-0.543097	0.00872691	0.0741795	-0.340513	0.201698	0.438442	-0.907346	0.00534575	0.0367236
ENST00000397442	ENSG00000214078	CPNE1	0.506476	0.254163	0.532567	0.454078	0.0122774	0.0830684	1.12786	1.22373e-05	0.000755217
ENST00000437100	ENSG00000214078	CPNE1	-0.303301	0.126616	0.366513	-0.218381	0.322833	0.567845	-0.187455	0.414789	0.616989
ENST00000412056	ENSG00000214078	CPNE1	0.201257	0.335967	0.61456	-0.454349	0.0741898	0.245203	-0.131196	0.640819	0.793797
ENST00000352393	ENSG00000214078	CPNE1	0.116015	0.591739	0.805298	0.0625123	0.707884	0.85389	0.146836	0.420243	0.621717
ENST00000473373	ENSG00000214078	CPNE1	-0.0469452	0.419585	0.683762	0.131103	0.0290492	0.139863	0.0285438	0.672632	0.815559
ENST00000462352	ENSG00000214078	CPNE1	-0.064392	0.45134	0.709265	-0.110884	0.196161	0.431637	-0.154557	0.10022	0.253896
ENST00000397443	ENSG00000214078	CPNE1	0.159094	0.867036	0.948656	-0.179376	0.412372	0.648215	0.424893	0.106899	0.264592
ENST00000437340	ENSG00000214078	CPNE1	0.0701336	0.886462	0.956808	0.144418	0.575664	0.77052	-0.391887	0.1978	0.391113
ENST00000475146	ENSG00000214078	CPNE1	0.00484888	0.962309	0.986383	-0.122619	0.26744	0.511553	-0.380865	0.00253927	0.0225235
ENST00000486021	ENSG00000214078	CPNE1	-0.0229629	0.872687	0.950844	-0.0407599	0.765432	0.885896	0.00158933	0.991996	0.996986
ENST00000483495	ENSG00000214078	CPNE1	-0.0121854	0.824985	0.930595	0.0361363	0.50671	0.721785	-0.00317768	0.958016	0.97961
ENST00000566042	ENSG00000140848	CPNE2	-0.406892	0.000716502	0.0146376	-0.147629	0.0476067	0.188069	-0.301406	0.000265216	0.00521952
ENST00000290776	ENSG00000140848	CPNE2	0.468843	0.00331064	0.0398256	0.0182954	0.858392	0.934165	0.267162	0.0177021	0.0820806
ENST00000565951	ENSG00000140848	CPNE2	-0.252194	0.10772	0.335165	-0.176012	0.0885826	0.273542	-0.242607	0.0324507	0.12164
ENST00000565874	ENSG00000140848	CPNE2	-0.368498	0.12191	0.358698	0.268911	0.122671	0.33068	-0.0573388	0.756749	0.86786
ENST00000614678	ENSG00000085719	CPNE3	0.157989	0.260348	0.539352	0.451299	0.0278989	0.13649	0.247303	0.238794	0.440583
ENST00000517490	ENSG00000085719	CPNE3	-0.157989	0.260348	0.539352	-0.451299	0.0278989	0.13649	-0.247303	0.238794	0.440583
ENST00000429747	ENSG00000196353	CPNE4	0.517058	0.837142	0.936368	-0.252697	0.214558	0.453336	-0.298401	0.143724	0.319274
ENST00000617767	ENSG00000196353	CPNE4	0.0968309	0.970594	0.989086	0.376196	0.243052	0.485328	0.364367	0.210869	0.407545
ENST00000515418	ENSG00000196353	CPNE4	-0.618798	0.767309	0.903293	0.143266	0.452202	0.680703	0.175955	0.375111	0.580595
ENST00000634222	ENSG00000124772	CPNE5	-0.397142	0.178536	0.439754	-0.434736	0.000128824	0.00490538	-0.499055	5.0107e-05	0.0018186
ENST00000633136	ENSG00000124772	CPNE5	0.230713	0.383065	0.653903	0.163031	0.00404327	0.0427314	0.137869	0.0231705	0.0974559
ENST00000244751	ENSG00000124772	CPNE5	0.239628	0.547571	0.77702	0.163785	0.0908988	0.277674	0.0234108	0.823919	0.907112
ENST00000393189	ENSG00000124772	CPNE5	-0.169423	0.742647	0.891461	-0.142993	0.208399	0.446898	0.0512152	0.680222	0.820826
ENST00000557829	ENSG00000100884	CPNE6	-0.428436	5.29703e-05	0.00272861	-0.180079	0.17292	0.403079	-0.426185	0.00233966	0.0212505
ENST00000460657	ENSG00000100884	CPNE6	-0.426376	0.000334338	0.00878127	-0.335198	0.00979865	0.0724634	-0.567452	4.99576e-05	0.00181694
ENST00000558795	ENSG00000100884	CPNE6	-0.329452	0.106142	0.332552	-0.783455	0.000162136	0.00566672	-0.771393	0.000405875	0.00691802
ENST00000560884	ENSG00000100884	CPNE6	0.23156	0.440693	0.700598	0.164424	0.188933	0.42266	0.105999	0.359489	0.565307
ENST00000397016	ENSG00000100884	CPNE6	0.356775	0.465165	0.719891	0.0100537	0.97451	0.988482	-0.0473595	0.886701	0.942683
ENST00000537691	ENSG00000100884	CPNE6	0.283293	0.512157	0.754033	0.118821	0.679158	0.837385	0.330597	0.256897	0.46075
ENST00000558995	ENSG00000100884	CPNE6	-0.00698645	0.950161	0.981703	0.0129001	0.90751	0.957508	-0.231949	0.0609093	0.183826
ENST00000331366	ENSG00000139117	CPNE8	0.350866	0.380746	0.651972	-0.0766138	0.585286	0.777113	0.0752056	0.637666	0.791445
ENST00000538596	ENSG00000139117	CPNE8	-0.350866	0.380746	0.651972	0.0766138	0.585286	0.777113	-0.0752056	0.637666	0.791445
ENST00000515041	ENSG00000080819	CPOX	0.116209	0.622395	0.823963	-0.0315492	0.822825	0.91642	-0.174978	0.26374	0.467894
ENST00000647941	ENSG00000080819	CPOX	-0.038594	0.828976	0.932273	-0.0409785	0.739951	0.872224	-0.0371413	0.785428	0.884728
ENST00000264193	ENSG00000080819	CPOX	-0.0373232	0.850576	0.941922	0.0924549	0.545506	0.749738	0.221564	0.183154	0.372333
ENST00000381774	ENSG00000103381	CPPED1	0.244048	0.378397	0.649661	-0.0571324	0.663334	0.827532	-0.523956	0.000967582	0.0120371
ENST00000433677	ENSG00000103381	CPPED1	-0.244048	0.378397	0.649661	0.0571324	0.663334	0.827532	0.523956	0.000967582	0.0120371
ENST00000531480	ENSG00000071894	CPSF1	-0.296176	0.000656738	0.0138008	0.00367431	0.965843	0.984683	-0.143549	0.150364	0.328491
ENST00000620219	ENSG00000071894	CPSF1	0.198989	0.0757874	0.273625	0.19713	0.0393193	0.167942	0.355896	0.000931868	0.0117476
ENST00000526271	ENSG00000071894	CPSF1	-0.312237	0.0420613	0.194438	-0.0188441	0.895985	0.95218	-0.149296	0.354946	0.560836
ENST00000532560	ENSG00000071894	CPSF1	-0.16439	0.169133	0.42808	-0.104769	0.409397	0.645436	-0.396489	0.00632207	0.0411875
ENST00000527827	ENSG00000071894	CPSF1	-0.0878593	0.234265	0.509325	-0.136693	0.0831085	0.263533	-0.263903	0.00193136	0.0187896
ENST00000529288	ENSG00000071894	CPSF1	-0.0517444	0.326476	0.605208	-0.00739901	0.897594	0.952916	-0.177264	0.00569024	0.0384038
ENST00000531727	ENSG00000071894	CPSF1	0.0517667	0.726221	0.882705	-0.00921938	0.932304	0.968739	-0.0631404	0.588206	0.756584
ENST00000616140	ENSG00000071894	CPSF1	-0.0254223	0.728105	0.883743	-0.121634	0.0669658	0.230211	-0.148523	0.0435696	0.147968
ENST00000298875	ENSG00000165934	CPSF2	0.0951832	0.547678	0.777103	0.1363	0.144902	0.364221	0.212842	0.0454581	0.15219
ENST00000555244	ENSG00000165934	CPSF2	-0.0951832	0.547678	0.777103	-0.1363	0.144902	0.364221	-0.212842	0.0454581	0.15219
ENST00000238112	ENSG00000119203	CPSF3	0.139626	0.236758	0.512463	0.214719	0.150518	0.372238	0.411823	0.0157083	0.0755706
ENST00000460593	ENSG00000119203	CPSF3	-0.139626	0.236758	0.512463	-0.214719	0.150518	0.372238	-0.411823	0.0157083	0.0755706
ENST00000469897	ENSG00000160917	CPSF4	0.0993896	0.353387	0.629812	0.146112	0.177916	0.409444	-0.000736934	0.995244	0.998415
ENST00000465132	ENSG00000160917	CPSF4	0.0682268	0.418313	0.682863	0.0140398	0.863893	0.937151	-0.0929331	0.327513	0.535195
ENST00000436336	ENSG00000160917	CPSF4	-0.264405	0.31118	0.592456	-0.286319	0.083869	0.265074	-0.418394	0.0212508	0.092048
ENST00000292476	ENSG00000160917	CPSF4	-0.0667967	0.474449	0.726833	0.0281006	0.728755	0.865937	0.197085	0.0337503	0.124965
ENST00000650046	ENSG00000111605	CPSF6	0.101161	0.119222	0.354563	0.0902222	0.321547	0.566679	0.210483	0.0394718	0.138283
ENST00000266679	ENSG00000111605	CPSF6	-0.170823	0.209571	0.479798	0.0104839	0.936056	0.970489	-0.0427009	0.767542	0.874288
ENST00000435070	ENSG00000111605	CPSF6	0.0824216	0.440083	0.699987	0.014166	0.900498	0.954413	0.0684425	0.586025	0.754713
ENST00000456847	ENSG00000111605	CPSF6	-0.620667	0.352235	0.628753	-0.376769	0.13223	0.345712	-0.496392	0.0689709	0.198965
ENST00000547486	ENSG00000111605	CPSF6	0.0198754	0.729924	0.884808	0.0324906	0.693152	0.845521	-0.111657	0.232633	0.433245
ENST00000439958	ENSG00000149532	CPSF7	0.307516	0.00161117	0.0245707	0.24329	0.00308866	0.0359504	0.320202	0.000607671	0.00904117
ENST00000394888	ENSG00000149532	CPSF7	-0.247306	0.00382998	0.0437344	-0.243637	0.00112492	0.0195702	-0.277426	0.000877905	0.0113386
ENST00000340437	ENSG00000149532	CPSF7	-0.655684	0.0299562	0.158314	-0.0186934	0.937112	0.970992	0.00730185	0.979465	0.990946
ENST00000537641	ENSG00000149532	CPSF7	0.122482	0.088585	0.299824	0.0251592	0.704005	0.851736	-0.0604732	0.41551	0.617672
ENST00000448745	ENSG00000149532	CPSF7	0.0923351	0.591944	0.805512	-0.203009	0.168242	0.39712	-0.0845656	0.595859	0.76199
ENST00000544669	ENSG00000149532	CPSF7	-0.0484084	0.448291	0.706951	0.0127281	0.858106	0.934091	-0.202384	0.0119984	0.0634773
ENST00000539743	ENSG00000110090	CPT1A	0.456046	0.249303	0.527288	-0.208194	0.369983	0.610936	1.12366	4.55458e-05	0.00172487
ENST00000540367	ENSG00000110090	CPT1A	-0.920655	0.194927	0.460378	0.303339	0.357609	0.59963	-0.542944	0.154875	0.335183
ENST00000265641	ENSG00000110090	CPT1A	-0.195621	0.527588	0.764849	0.0618097	0.721424	0.861957	-0.699192	0.000327795	0.00600436
ENST00000476790	ENSG00000205560	CPT1B	-0.163312	0.0297684	0.157885	0.0160241	0.865349	0.93798	-0.0376246	0.741378	0.858911
ENST00000461117	ENSG00000205560	CPT1B	-0.32582	0.0492698	0.212751	-0.188622	0.358517	0.600493	-0.509364	0.0562998	0.17483
ENST00000312108	ENSG00000205560	CPT1B	0.446248	0.192087	0.457083	0.383206	0.306648	0.552781	0.299897	0.551231	0.729495
ENST00000395650	ENSG00000205560	CPT1B	-0.0632573	0.484976	0.734575	-0.00277388	0.979817	0.990777	0.124294	0.338418	0.545564
ENST00000405237	ENSG00000205560	CPT1B	0.0273673	0.878587	0.953748	-0.105448	0.622907	0.801957	-0.0827888	0.735012	0.855272
ENST00000497224	ENSG00000205560	CPT1B	-0.0559781	0.693927	0.864822	-0.209671	0.214865	0.453662	-0.360731	0.056009	0.174301
ENST00000460853	ENSG00000205560	CPT1B	-0.00710523	0.947553	0.980867	-0.158552	0.226568	0.466772	-0.0717034	0.645588	0.7968
ENST00000595901	ENSG00000169169	CPT1C	-0.382793	4.17762e-05	0.00235102	-0.40597	3.7472e-05	0.00232431	-0.471275	1.8754e-05	0.000982291
ENST00000405931	ENSG00000169169	CPT1C	0.654654	0.000884836	0.0167657	0.0273051	0.845175	0.927448	-0.136513	0.372517	0.578102
ENST00000596701	ENSG00000169169	CPT1C	-0.263076	0.000265181	0.00757464	-0.198081	0.00546825	0.0513482	-0.461179	1.39212e-08	1.04898e-05
ENST00000598293	ENSG00000169169	CPT1C	0.934661	0.00268936	0.0348602	0.428693	0.0198137	0.111496	0.90939	2.51753e-05	0.00117145
ENST00000295404	ENSG00000169169	CPT1C	-0.297153	0.00992427	0.0803555	-0.218832	0.0580151	0.211238	-0.220908	0.0894088	0.235449
ENST00000599937	ENSG00000169169	CPT1C	-0.152425	0.0554751	0.228202	0.124111	0.0922634	0.279756	0.1827	0.0227787	0.0964472
ENST00000600944	ENSG00000169169	CPT1C	-0.144398	0.151311	0.404076	-0.288401	0.0047316	0.0469849	-0.449855	0.000121369	0.00320017
ENST00000323446	ENSG00000169169	CPT1C	0.15077	0.357712	0.633137	-0.107401	0.400136	0.637679	-0.0707085	0.613874	0.774899
ENST00000392518	ENSG00000169169	CPT1C	0.175725	0.38799	0.658943	0.463048	0.00453237	0.0458839	0.559906	0.00118746	0.0136825
ENST00000594431	ENSG00000169169	CPT1C	-0.114565	0.315315	0.595935	-0.515674	4.86397e-05	0.00272606	-0.562172	3.19979e-05	0.00138239
ENST00000595031	ENSG00000169169	CPT1C	-0.220757	0.625021	0.825629	-0.338071	0.170708	0.400447	-0.788711	0.00366662	0.028643
ENST00000636239	ENSG00000157184	CPT2	-1.14324	0.0258375	0.145042	-0.0219932	0.954883	0.980075	-0.18643	0.667983	0.812525
ENST00000371486	ENSG00000157184	CPT2	0.297324	0.226604	0.500583	-0.157962	0.353731	0.596278	-0.173405	0.365818	0.571357
ENST00000636673	ENSG00000157184	CPT2	0.0223893	0.845311	0.939649	-0.050159	0.702298	0.850894	-0.0113652	0.935592	0.968444
ENST00000636867	ENSG00000157184	CPT2	0.0254707	0.926923	0.973264	0.175589	0.33365	0.578603	0.235159	0.263559	0.467654
ENST00000464957	ENSG00000224051	CPTP	0.0314325	0.860083	0.946126	0.277335	0.0056537	0.052281	0.144274	0.207489	0.403351
ENST00000343938	ENSG00000224051	CPTP	-0.0314325	0.860083	0.946126	-0.277335	0.0056537	0.052281	-0.144274	0.207489	0.403351
ENST00000409850	ENSG00000106066	CPVL	0.0209685	0.900964	0.963133	0.495453	0.299873	0.54559	0.929762	0.056111	0.174462
ENST00000265394	ENSG00000106066	CPVL	-0.0209685	0.900964	0.963133	-0.495453	0.299873	0.54559	-0.929762	0.056111	0.174462
ENST00000566597	ENSG00000286015	CR589904.2	0.257257	0.828696	0.932175	-0.149972	0.218829	0.458019	-0.180275	0.200035	0.394143
ENST00000651827	ENSG00000286015	CR589904.2	-0.257257	0.828696	0.932175	0.149972	0.218829	0.458019	0.180275	0.200035	0.394143
ENST00000293925	ENSG00000007545	CRAMP1	0.416213	0.0210204	0.128011	-0.234023	0.264964	0.508351	-0.130017	0.597159	0.763013
ENST00000397412	ENSG00000007545	CRAMP1	-0.416213	0.0210204	0.128011	0.234023	0.264964	0.508351	0.130017	0.597159	0.763013
ENST00000393384	ENSG00000095321	CRAT	-0.28433	0.0182262	0.116859	-0.241225	0.0405284	0.171249	-0.2348	0.0912576	0.238702
ENST00000458362	ENSG00000095321	CRAT	0.289653	0.146959	0.397659	0.187921	0.13105	0.344167	0.242157	0.0788396	0.216629
ENST00000318080	ENSG00000095321	CRAT	0.0207149	0.845861	0.939784	-0.0515264	0.523563	0.733979	-0.107434	0.240551	0.442604
ENST00000535699	ENSG00000134376	CRB1	0.368696	0.0264874	0.147209	0.492055	0.11779	0.323228	0.145056	0.64278	0.795083
ENST00000448952	ENSG00000134376	CRB1	-0.344394	0.0113924	0.0874927	0.0661706	0.629563	0.806046	0.147137	0.363408	0.569233
ENST00000638467	ENSG00000134376	CRB1	-1.2224	0.0417635	0.193575	0.726101	0.225474	0.465749	0.480932	0.419176	0.620848
ENST00000475659	ENSG00000134376	CRB1	-0.115074	0.0961125	0.314169	0.289704	0.0081775	0.0648883	0.307197	0.00991801	0.0558171
ENST00000538660	ENSG00000134376	CRB1	0.207835	0.337754	0.616024	0.172109	0.60107	0.787679	0.184861	0.745807	0.861365
ENST00000484075	ENSG00000134376	CRB1	0.175893	0.35302	0.629471	-0.0402936	0.852092	0.930651	-0.11565	0.663565	0.809269
ENST00000367397	ENSG00000134376	CRB1	0.0246356	0.593089	0.806154	0.0446837	0.479865	0.702191	0.125034	0.0984812	0.250937
ENST00000367400	ENSG00000134376	CRB1	-0.0934931	0.383561	0.654248	-0.319264	0.00125064	0.0208865	-0.318375	0.00607936	0.0401583
ENST00000367399	ENSG00000134376	CRB1	0.0273886	0.806044	0.921931	0.425023	0.0146812	0.0931111	0.348832	0.0754155	0.210852
ENST00000373631	ENSG00000148204	CRB2	0.146585	0.294412	0.57506	-0.135833	0.0308059	0.144723	0.0238034	0.747686	0.862535
ENST00000359999	ENSG00000148204	CRB2	-0.421572	0.164027	0.421718	0.252376	0.0657969	0.227733	-0.101554	0.517655	0.703131
ENST00000460253	ENSG00000148204	CRB2	-0.0944634	0.544325	0.774682	0.112964	0.108797	0.308924	-0.00459067	0.956195	0.978686
ENST00000231948	ENSG00000113851	CRBN	0.395826	0.00118748	0.0201769	0.117022	0.222776	0.46253	0.307844	0.00537354	0.0368626
ENST00000639284	ENSG00000113851	CRBN	-0.246673	0.00250103	0.0332943	-0.0595724	0.669687	0.831783	-0.498231	0.00402612	0.030457
ENST00000491834	ENSG00000113851	CRBN	-0.100232	0.085836	0.294438	-0.0730011	0.230699	0.471847	-0.189345	0.00666154	0.0425808
ENST00000478353	ENSG00000113851	CRBN	-0.248915	0.117724	0.351962	-0.186365	0.291599	0.53714	-0.0909728	0.645689	0.796832
ENST00000450014	ENSG00000113851	CRBN	-0.177686	0.142315	0.3908	-0.0372778	0.761915	0.884048	-0.23964	0.0981315	0.250452
ENST00000498700	ENSG00000113851	CRBN	-0.104378	0.305122	0.585742	-0.0789094	0.503286	0.719148	-0.295212	0.028161	0.110917
ENST00000488263	ENSG00000113851	CRBN	-0.0585303	0.415232	0.680292	-0.0275774	0.78781	0.898101	-0.0499784	0.683633	0.822924
ENST00000432408	ENSG00000113851	CRBN	-0.132197	0.536595	0.770196	-0.160415	0.325011	0.570115	-0.112942	0.54624	0.725743
ENST00000482844	ENSG00000113851	CRBN	-0.0189242	0.92401	0.971719	-0.286299	0.153548	0.376229	-0.308451	0.140611	0.315097
ENST00000338592	ENSG00000241258	CRCP	-0.296513	0.0370728	0.180006	-0.145399	0.372078	0.612489	-0.0124031	0.945428	0.97322
ENST00000360415	ENSG00000241258	CRCP	0.229637	0.115192	0.347766	-0.0669421	0.650675	0.819044	-0.0660836	0.684879	0.823738
ENST00000395326	ENSG00000241258	CRCP	0.0380015	0.737212	0.88907	0.10226	0.397333	0.635025	0.0365773	0.784774	0.884303
ENST00000494983	ENSG00000118260	CREB1	0.460423	0.0767293	0.275467	0.274809	0.229884	0.47086	-0.0725536	0.741206	0.858795
ENST00000455757	ENSG00000118260	CREB1	-0.162121	0.146487	0.396985	-0.00102026	0.99298	0.997537	-0.089957	0.4722	0.666366
ENST00000353267	ENSG00000118260	CREB1	0.0206383	0.79613	0.918095	-0.200021	0.0263586	0.132148	-0.365561	0.000357925	0.00635039
ENST00000432329	ENSG00000118260	CREB1	-0.0400961	0.644666	0.836947	0.171735	0.0725505	0.241901	0.369996	0.000678417	0.0097176
ENST00000353704	ENSG00000107175	CREB3	0.0180523	0.790206	0.915307	-0.0849994	0.0913377	0.278245	-0.116454	0.0394801	0.138283
ENST00000486056	ENSG00000107175	CREB3	-0.0180523	0.790206	0.915307	0.0849994	0.0913377	0.278245	0.116454	0.0394801	0.138283
ENST00000456390	ENSG00000182158	CREB3L2	0.0453542	0.812061	0.92439	0.015392	0.885106	0.947732	0.145687	0.212002	0.408812
ENST00000330387	ENSG00000182158	CREB3L2	-0.0453542	0.812061	0.92439	-0.015392	0.885106	0.947732	-0.145687	0.212002	0.408812
ENST00000357727	ENSG00000146592	CREB5	0.347561	0.0544061	0.225496	0.129198	0.208548	0.447041	0.106277	0.332152	0.540064
ENST00000396298	ENSG00000146592	CREB5	-0.476667	0.0376867	0.181898	-0.128331	0.279803	0.524918	-0.132841	0.292202	0.498344
ENST00000468391	ENSG00000146592	CREB5	-0.09221	0.531864	0.767304	-0.109492	0.306119	0.552209	0.0159575	0.891049	0.944987
ENST00000573672	ENSG00000005339	CREBBP	-0.192223	0.00780273	0.0688653	-0.136989	0.112935	0.316034	-0.076857	0.401788	0.605179
ENST00000576720	ENSG00000005339	CREBBP	-0.0642232	0.144207	0.393515	0.0237428	0.677494	0.836585	-0.0949038	0.14636	0.32291
ENST00000382070	ENSG00000005339	CREBBP	0.0477256	0.387056	0.657828	0.0703614	0.181237	0.413152	0.0427706	0.470596	0.665255
ENST00000570939	ENSG00000005339	CREBBP	-0.129548	0.539154	0.771962	0.0820341	0.773103	0.890047	0.733735	0.0350855	0.128112
ENST00000573517	ENSG00000005339	CREBBP	-0.0558212	0.606763	0.815028	-0.202813	0.0679089	0.231967	-0.202496	0.110157	0.269743
ENST00000262367	ENSG00000005339	CREBBP	-0.017673	0.717431	0.87755	-0.0669976	0.168889	0.398073	-0.0473302	0.388232	0.592712
ENST00000520420	ENSG00000164463	CREBRF	0.20419	0.195995	0.462002	0.0252277	0.860487	0.934973	-0.0275669	0.869571	0.933375
ENST00000296953	ENSG00000164463	CREBRF	-0.112392	0.184653	0.446969	0.0119188	0.894759	0.951647	0.0959799	0.354883	0.560774
ENST00000520464	ENSG00000164463	CREBRF	0.0392568	0.421029	0.68488	-0.0691148	0.239245	0.481092	-0.15312	0.023978	0.0995331
ENST00000522692	ENSG00000164463	CREBRF	0.0487842	0.629432	0.828098	0.020198	0.864138	0.937263	-0.103931	0.418084	0.619815
ENST00000490820	ENSG00000137504	CREBZF	0.0712284	0.152159	0.405447	-0.0403865	0.489489	0.708986	0.0563126	0.396013	0.600105
ENST00000260058	ENSG00000137504	CREBZF	-0.172418	0.158823	0.414626	-0.328599	0.00294346	0.0349816	-0.357589	0.00430765	0.0318465
ENST00000527447	ENSG00000137504	CREBZF	-0.0485801	0.286366	0.567043	0.133388	0.0152307	0.0952721	0.0403615	0.512718	0.698953
ENST00000370509	ENSG00000143162	CREG1	0.291263	0.0152951	0.104984	0.0474525	0.642937	0.814428	-0.105625	0.346954	0.553386
ENST00000466652	ENSG00000143162	CREG1	-0.291263	0.0152951	0.104984	-0.0474525	0.642937	0.814428	0.105625	0.346954	0.553386
ENST00000324768	ENSG00000175874	CREG2	0.135302	0.840499	0.937738	0.109255	0.347602	0.590985	0.350155	0.00744914	0.0458848
ENST00000495455	ENSG00000175874	CREG2	-0.135302	0.840499	0.937738	-0.109255	0.347602	0.590985	-0.350155	0.00744914	0.0458848
ENST00000452070	ENSG00000163703	CRELD1	0.885527	2.97635e-06	0.000387449	0.187319	0.110131	0.311336	0.325589	0.0149023	0.0730538
ENST00000414117	ENSG00000163703	CRELD1	-0.468037	0.00195666	0.0281155	-0.429765	0.0184821	0.106822	-0.694175	0.000258213	0.00514066
ENST00000482691	ENSG00000163703	CRELD1	-0.348104	0.0110718	0.086029	-0.452588	0.000527173	0.0121561	-0.648868	1.81205e-05	0.000963586
ENST00000383811	ENSG00000163703	CRELD1	-0.276048	0.0157967	0.107072	-0.141685	0.11261	0.315426	-0.0693276	0.490924	0.681502
ENST00000397170	ENSG00000163703	CRELD1	0.239201	0.30744	0.58848	0.197643	0.0935721	0.282277	0.08301	0.534082	0.716749
ENST00000435417	ENSG00000163703	CRELD1	-0.494265	0.17522	0.435739	0.792898	0.017946	0.104835	0.224379	0.493938	0.684109
ENST00000465716	ENSG00000163703	CRELD1	0.094235	0.3849	0.655516	-0.17947	0.0636964	0.223323	-0.344499	0.00314772	0.0259165
ENST00000326434	ENSG00000163703	CRELD1	-0.02241	0.8866	0.956889	-0.149074	0.404108	0.640809	-0.204264	0.279045	0.483971
ENST00000328268	ENSG00000184164	CRELD2	0.238601	0.0924633	0.307158	-0.0792997	0.365521	0.607136	0.000887959	0.992609	0.997103
ENST00000483652	ENSG00000184164	CRELD2	-0.237615	0.124389	0.362843	0.0441787	0.754243	0.880187	-0.330485	0.0385017	0.135998
ENST00000487969	ENSG00000184164	CRELD2	-0.119091	0.148179	0.399332	-0.0144546	0.831156	0.920435	-0.0476343	0.525207	0.709458
ENST00000404488	ENSG00000184164	CRELD2	0.0265224	0.767938	0.903665	0.0727108	0.298889	0.544474	0.0918681	0.232166	0.432655
ENST00000460270	ENSG00000095794	CREM	0.51161	0.0380163	0.18264	0.248709	0.121753	0.329516	0.0919312	0.588563	0.756743
ENST00000374726	ENSG00000095794	CREM	0.290254	0.118435	0.353286	0.0182893	0.888137	0.948839	0.104523	0.465349	0.660957
ENST00000344351	ENSG00000095794	CREM	-0.78453	0.0715468	0.26472	-0.811953	0.0020231	0.0280751	-0.633313	0.0185894	0.0846863
ENST00000356917	ENSG00000095794	CREM	-0.543538	0.135013	0.379107	-0.0780967	0.735237	0.869587	-0.159947	0.493329	0.683618
ENST00000474362	ENSG00000095794	CREM	0.0957204	0.630522	0.828517	0.130453	0.343629	0.58751	0.238763	0.100953	0.25517
ENST00000490460	ENSG00000095794	CREM	-0.027614	0.908484	0.966376	0.26139	0.0671305	0.230542	0.33479	0.031619	0.119689
ENST00000581479	ENSG00000120088	CRHR1	-0.337169	0.000212342	0.00662766	-0.289853	0.0320774	0.147896	-0.260638	0.0835311	0.225184
ENST00000582766	ENSG00000120088	CRHR1	-0.314594	0.0006512	0.0137114	-0.195587	0.178021	0.409551	-0.399804	0.0156742	0.0754589
ENST00000619154	ENSG00000120088	CRHR1	-0.377079	0.00350939	0.0414152	-0.330961	0.0736945	0.244263	-0.383133	0.0598302	0.181589
ENST00000314537	ENSG00000120088	CRHR1	0.268772	0.0141374	0.0998373	0.0416733	0.767691	0.887018	0.407799	0.00989532	0.0557215
ENST00000339069	ENSG00000120088	CRHR1	0.236247	0.113595	0.344918	0.414084	0.075575	0.247968	0.140634	0.541186	0.722055
ENST00000293493	ENSG00000120088	CRHR1	0.174742	0.496075	0.743108	0.257244	0.575267	0.77022	-0.312447	0.525797	0.709866
ENST00000535778	ENSG00000120088	CRHR1	0.0254409	0.864201	0.947593	-0.0657156	0.756987	0.881704	-0.312989	0.222199	0.420796
ENST00000471646	ENSG00000106113	CRHR2	0.519092	0.522277	0.761057	0.175476	0.3109	0.557114	0.204777	0.358818	0.564743
ENST00000506074	ENSG00000106113	CRHR2	-0.519092	0.522277	0.761057	-0.175476	0.3109	0.557114	-0.204777	0.358818	0.564743
ENST00000329146	ENSG00000182809	CRIP2	0.297321	0.121992	0.35879	0.317357	6.84336e-07	0.000188649	0.318845	8.75573e-06	0.000615878
ENST00000547643	ENSG00000182809	CRIP2	-0.20794	0.165037	0.423154	-0.219818	1.92841e-05	0.00151381	-0.120101	0.0320668	0.120837
ENST00000551836	ENSG00000182809	CRIP2	0.212903	0.377702	0.64914	0.209659	0.0711134	0.238458	0.203162	0.108822	0.267674
ENST00000548989	ENSG00000182809	CRIP2	-0.206685	0.34443	0.621533	-0.222274	0.0152827	0.0954508	-0.298603	0.00375241	0.029062
ENST00000548309	ENSG00000182809	CRIP2	-0.163084	0.445262	0.704582	-0.130978	0.174629	0.40561	-0.285689	0.00606559	0.0400945
ENST00000538259	ENSG00000182809	CRIP2	0.032806	0.879125	0.954094	-0.0239407	0.699051	0.848729	-0.109053	0.113603	0.275273
ENST00000550577	ENSG00000182809	CRIP2	-0.130218	0.599986	0.810944	0.0595896	0.48084	0.702775	0.208338	0.0327414	0.122384
ENST00000552643	ENSG00000182809	CRIP2	0.0216194	0.90021	0.962849	-0.251828	0.000249107	0.00742848	-0.327372	1.49585e-05	0.000856349
ENST00000487744	ENSG00000146215	CRIP3	0.0515314	0.593652	0.806567	0.432439	0.000224901	0.00693105	-0.0102779	0.934168	0.967853
ENST00000485819	ENSG00000146215	CRIP3	-0.0515314	0.593652	0.806567	-0.432439	0.000224901	0.00693105	0.0102779	0.934168	0.967853
ENST00000262424	ENSG00000103196	CRISPLD2	0.168756	0.528752	0.765382	0.392239	0.0162326	0.0985098	0.695703	4.35323e-05	0.00166411
ENST00000565561	ENSG00000103196	CRISPLD2	-0.168756	0.528752	0.765382	-0.392239	0.0162326	0.0985098	-0.695703	4.35323e-05	0.00166411
ENST00000398970	ENSG00000167193	CRK	0.323305	0.000955474	0.0175876	0.190546	0.0280765	0.137058	0.299036	0.00217639	0.0202676
ENST00000300574	ENSG00000167193	CRK	-0.323305	0.000955474	0.0175876	-0.190546	0.0280765	0.137058	-0.299036	0.00217639	0.0202676
ENST00000411769	ENSG00000099942	CRKL	0.130416	0.70246	0.86994	-0.247271	0.348933	0.592335	-0.249257	0.400449	0.603903
ENST00000354336	ENSG00000099942	CRKL	-0.130416	0.70246	0.86994	0.247271	0.348933	0.592335	0.249257	0.400449	0.603903
ENST00000392386	ENSG00000006016	CRLF1	0.361169	0.10702	0.334097	0.103637	0.0420809	0.175066	-0.0244307	0.704082	0.836651
ENST00000596360	ENSG00000006016	CRLF1	-0.361169	0.10702	0.334097	-0.103637	0.0420809	0.175066	0.0244307	0.704082	0.836651
ENST00000378863	ENSG00000088766	CRLS1	1.02251	0.0001839	0.006025	0.00891706	0.976855	0.989591	0.422245	0.199914	0.394032
ENST00000452938	ENSG00000088766	CRLS1	-1.02251	0.0001839	0.006025	-0.00891706	0.976855	0.989591	-0.422245	0.199914	0.394032
ENST00000513911	ENSG00000072832	CRMP1	-0.2675	0.0028794	0.0364506	-0.0657809	0.473244	0.696699	-0.210664	0.0435108	0.147807
ENST00000512574	ENSG00000072832	CRMP1	-0.216202	0.0749335	0.271664	-0.0476228	0.705193	0.852377	-0.282021	0.0464798	0.154288
ENST00000397890	ENSG00000072832	CRMP1	0.0653869	0.516057	0.756878	-0.104165	0.208894	0.447476	0.0264382	0.776078	0.879182
ENST00000511535	ENSG00000072832	CRMP1	-0.218359	0.339118	0.617218	-0.256291	0.188646	0.422332	-0.543191	0.0175481	0.0815604
ENST00000324989	ENSG00000072832	CRMP1	-0.00150761	0.988362	0.995913	0.130221	0.133799	0.348032	0.0284601	0.7706	0.876234
ENST00000494191	ENSG00000058453	CROCC	0.219677	0.000153061	0.00538704	0.132283	0.13656	0.351635	0.174776	0.0743246	0.208854
ENST00000466256	ENSG00000058453	CROCC	-0.275198	0.0161642	0.108434	0.29239	0.0759337	0.248694	-0.192369	0.287818	0.493499
ENST00000465291	ENSG00000058453	CROCC	-0.21452	0.0181804	0.116745	-0.199621	0.0436386	0.178535	-0.00739086	0.945089	0.973042
ENST00000375541	ENSG00000058453	CROCC	-0.0781737	0.0738863	0.26963	-0.0280625	0.65065	0.819044	-0.0921793	0.175829	0.362674
ENST00000497654	ENSG00000058453	CROCC	-0.00647525	0.939596	0.977895	-0.217656	0.0890119	0.274305	0.0969837	0.459433	0.655722
ENST00000639456	ENSG00000215908	CROCCP2	0.244125	0.000743879	0.0150179	0.110289	0.272645	0.517132	0.215945	0.0511047	0.164235
ENST00000362058	ENSG00000215908	CROCCP2	0.0772819	0.11045	0.340077	0.0307379	0.687009	0.842214	0.0216886	0.796895	0.891696
ENST00000639594	ENSG00000215908	CROCCP2	-0.142525	0.0701778	0.261871	-0.1412	0.236479	0.477753	-0.168788	0.205643	0.40091
ENST00000639481	ENSG00000215908	CROCCP2	-0.152532	0.154571	0.408906	0.0412533	0.817655	0.913939	-0.0536837	0.797708	0.892108
ENST00000635081	ENSG00000215908	CROCCP2	-0.0351879	0.431136	0.692891	-0.0118295	0.859922	0.934838	-0.0721759	0.332475	0.540373
ENST00000640476	ENSG00000215908	CROCCP2	-0.0544273	0.60149	0.811749	-0.0538534	0.752924	0.879546	-0.0246141	0.898962	0.949443
ENST00000263511	ENSG00000080947	CROCCP3	0.105457	0.148459	0.399854	0.129821	0.159153	0.384748	0.222772	0.0297169	0.114758
ENST00000591348	ENSG00000080947	CROCCP3	-0.176014	0.0787168	0.279546	-0.193825	0.0882043	0.272853	-0.239479	0.0546593	0.171468
ENST00000590118	ENSG00000080947	CROCCP3	0.0847992	0.323835	0.603142	-0.188588	0.0666445	0.229526	-0.305508	0.016438	0.0779748
ENST00000591316	ENSG00000080947	CROCCP3	-0.0269614	0.703628	0.870393	0.184415	0.113303	0.316424	-0.0499384	0.690976	0.827918
ENST00000412227	ENSG00000005469	CROT	0.130629	0.212462	0.4835	0.258446	0.0128019	0.0852574	0.176572	0.131856	0.302604
ENST00000331536	ENSG00000005469	CROT	-0.130629	0.212462	0.4835	-0.258446	0.0128019	0.0852574	-0.176572	0.131856	0.302604
ENST00000370591	ENSG00000095713	CRTAC1	0.459018	0.217939	0.490339	0.587444	0.00818718	0.064904	0.533453	0.0450993	0.151425
ENST00000370597	ENSG00000095713	CRTAC1	-0.264279	0.331362	0.61015	-0.432518	0.00498476	0.0486014	-0.440236	0.0165968	0.0785143
ENST00000309155	ENSG00000095713	CRTAC1	-0.104299	0.497106	0.743785	-0.0307971	0.711862	0.855763	0.00857829	0.931683	0.966439
ENST00000449224	ENSG00000170275	CRTAP	0.0277608	0.977732	0.991565	0.424093	0.130709	0.343714	0.168919	0.587134	0.755702
ENST00000320954	ENSG00000170275	CRTAP	-0.0277608	0.977732	0.991565	-0.424093	0.130709	0.343714	-0.168919	0.587134	0.755702
ENST00000338797	ENSG00000105662	CRTC1	0.0524896	0.633654	0.830112	0.338246	0.00287988	0.0345251	0.429176	0.000760715	0.0104459
ENST00000321949	ENSG00000105662	CRTC1	-0.0524896	0.633654	0.830112	-0.338246	0.00287988	0.0345251	-0.429176	0.000760715	0.0104459
ENST00000461638	ENSG00000160741	CRTC2	0.541519	0.0190763	0.120081	0.06409	0.750799	0.878193	-0.290345	0.239775	0.441559
ENST00000524997	ENSG00000160741	CRTC2	-0.0921672	0.21933	0.491827	-0.0302155	0.738083	0.871349	-0.113234	0.262058	0.466017
ENST00000368633	ENSG00000160741	CRTC2	-0.0358454	0.647597	0.838677	-0.154138	0.0480648	0.189215	0.06261	0.466179	0.661617
ENST00000487235	ENSG00000160741	CRTC2	-0.0295157	0.720359	0.879257	0.313872	0.000540054	0.0123481	0.330402	0.000905741	0.0115413
ENST00000368630	ENSG00000160741	CRTC2	-0.0343211	0.819519	0.927811	-0.0849621	0.518338	0.730441	-0.340119	0.0185338	0.0845664
ENST00000560927	ENSG00000140577	CRTC3	0.0647044	0.192188	0.457222	0.0374054	0.508113	0.723129	0.0903479	0.142911	0.318047
ENST00000560098	ENSG00000140577	CRTC3	0.038585	0.530359	0.766407	-0.0616754	0.361163	0.602939	-0.0212744	0.774906	0.878368
ENST00000420329	ENSG00000140577	CRTC3	-0.0804767	0.474742	0.727066	-0.0716324	0.482077	0.70365	0.0660652	0.542827	0.723291
ENST00000268184	ENSG00000140577	CRTC3	0.0140822	0.866763	0.948549	0.0530067	0.510934	0.724819	-0.0861173	0.329116	0.536934
ENST00000008527	ENSG00000008405	CRY1	0.250881	0.000278548	0.00781021	0.398796	0.00256893	0.0324044	0.231247	0.103164	0.258817
ENST00000552790	ENSG00000008405	CRY1	-0.250881	0.000278548	0.00781021	-0.398796	0.00256893	0.0324044	-0.231247	0.103164	0.258817
ENST00000616623	ENSG00000121671	CRY2	0.515239	0.0747108	0.2713	0.367588	0.139997	0.356759	0.423476	0.130139	0.300187
ENST00000495237	ENSG00000121671	CRY2	-0.143074	0.0551386	0.227201	-0.382809	3.57351e-06	0.000523858	-0.497253	7.77444e-08	3.63785e-05
ENST00000443527	ENSG00000121671	CRY2	-0.489971	0.091633	0.305585	-0.325614	0.193063	0.427749	-0.368671	0.190981	0.382722
ENST00000527899	ENSG00000109846	CRYAB	0.929101	0.0147441	0.102558	0.808017	0.0217431	0.117725	0.707835	0.0593688	0.180649
ENST00000616970	ENSG00000109846	CRYAB	0.448159	0.0148506	0.103093	0.137465	0.43296	0.665643	0.519816	0.00857842	0.0504961
ENST00000527950	ENSG00000109846	CRYAB	0.356433	0.0291937	0.155887	-0.0452625	0.7621	0.884056	-0.193358	0.289782	0.49558
ENST00000652223	ENSG00000109846	CRYAB	-0.700188	0.0122809	0.09111	-0.70335	0.00372978	0.0406504	-0.482242	0.053267	0.168674
ENST00000652606	ENSG00000109846	CRYAB	0.367952	0.0365813	0.178522	-0.126408	0.399595	0.637179	0.0228158	0.886006	0.942431
ENST00000533971	ENSG00000109846	CRYAB	0.0712116	0.521143	0.760314	0.0588045	0.526257	0.736074	0.143267	0.150905	0.329351
ENST00000650687	ENSG00000109846	CRYAB	-0.116903	0.317999	0.598176	0.219829	0.0195988	0.110756	0.134033	0.201752	0.396216
ENST00000526180	ENSG00000109846	CRYAB	0.0776893	0.642317	0.835213	-0.335808	0.0689056	0.234302	-0.184751	0.351124	0.557191
ENST00000525823	ENSG00000109846	CRYAB	-0.0679078	0.563912	0.787458	-0.126264	0.227248	0.467614	-0.164094	0.169374	0.354234
ENST00000382734	ENSG00000100058	CRYBB2P1	0.348591	0.00172705	0.0258375	0.250298	0.00647458	0.056361	0.337268	0.00120457	0.0138174
ENST00000354451	ENSG00000100058	CRYBB2P1	-0.305821	0.0047077	0.0497635	-0.352076	0.00108784	0.0192396	-0.377506	0.00214293	0.0201194
ENST00000609513	ENSG00000100058	CRYBB2P1	-0.15784	0.0998927	0.321046	-0.248346	0.0132291	0.0870339	-0.314048	0.00479932	0.0341699
ENST00000609084	ENSG00000100058	CRYBB2P1	-0.0239346	0.762452	0.901273	-0.169857	0.0469904	0.186616	-0.180485	0.0609241	0.183846
ENST00000415709	ENSG00000100058	CRYBB2P1	-0.0228238	0.914393	0.968527	0.327319	0.0879289	0.272477	0.26007	0.207698	0.403577
ENST00000460288	ENSG00000213139	CRYGS	0.0590379	0.652803	0.84155	-0.00881451	0.953611	0.979431	0.104726	0.542743	0.723242
ENST00000307944	ENSG00000213139	CRYGS	-0.0590379	0.652803	0.84155	0.00881451	0.953611	0.979431	-0.104726	0.542743	0.723242
ENST00000480748	ENSG00000165475	CRYL1	-0.36691	0.00530259	0.0535014	-0.00246447	0.979712	0.990712	0.19701	0.10348	0.259342
ENST00000645525	ENSG00000165475	CRYL1	0.240509	0.0222997	0.132608	0.228135	0.00519339	0.0497978	0.0782098	0.406764	0.60955
ENST00000643750	ENSG00000165475	CRYL1	-0.759117	0.0666783	0.254434	0.657314	0.00868958	0.0673212	0.299106	0.232038	0.43257
ENST00000298248	ENSG00000165475	CRYL1	0.122186	0.322227	0.601684	-0.220188	0.00753817	0.0617836	-0.187215	0.0483895	0.15852
ENST00000644593	ENSG00000165475	CRYL1	-0.102759	0.466756	0.721145	0.0290765	0.740968	0.872575	0.232353	0.0252125	0.103045
ENST00000643887	ENSG00000165475	CRYL1	-0.0413526	0.734624	0.887396	0.205085	0.0446856	0.180909	-0.0855775	0.443812	0.643111
ENST00000571666	ENSG00000103316	CRYM	-0.496332	1.40416e-05	0.00112186	-0.399013	0.0438612	0.179009	-0.712673	0.0020642	0.0196425
ENST00000543948	ENSG00000103316	CRYM	0.432259	0.000440926	0.010515	0.380636	0.034835	0.155904	0.559699	0.0077788	0.0473237
ENST00000572914	ENSG00000103316	CRYM	0.23338	0.398698	0.667601	-0.357952	0.083794	0.264911	-0.324161	0.180679	0.368916
ENST00000340866	ENSG00000116791	CRYZ	0.383356	0.0353663	0.174936	0.474037	0.00108932	0.0192459	0.550868	0.00102196	0.0124471
ENST00000492102	ENSG00000116791	CRYZ	-0.383356	0.0353663	0.174936	-0.474037	0.00108932	0.0192459	-0.550868	0.00102196	0.0124471
ENST00000429827	ENSG00000205758	CRYZL1	-0.565866	1.72616e-05	0.00129438	-0.48912	0.00358215	0.0395983	-0.747477	0.000267919	0.00525251
ENST00000361534	ENSG00000205758	CRYZL1	0.325094	0.000351087	0.00906808	0.227512	0.0262112	0.131598	0.0133323	0.903118	0.951378
ENST00000381554	ENSG00000205758	CRYZL1	0.235351	0.00449711	0.0485137	0.191748	0.020415	0.113544	0.261206	0.00464833	0.0335212
ENST00000420072	ENSG00000205758	CRYZL1	-0.25897	0.153437	0.407563	-0.250149	0.210504	0.449075	-0.112672	0.644702	0.796011
ENST00000468349	ENSG00000205758	CRYZL1	-0.0756194	0.173455	0.433466	-0.0650526	0.35687	0.598844	-0.160863	0.0388605	0.136811
ENST00000381540	ENSG00000205758	CRYZL1	-0.24294	0.226918	0.501005	-0.343218	0.0143984	0.0920595	0.0141607	0.924858	0.963072
ENST00000481349	ENSG00000242193	CRYZL2P	0.182739	0.383813	0.654432	0.0765444	0.297689	0.543151	0.0647712	0.436197	0.636184
ENST00000476232	ENSG00000242193	CRYZL2P	-0.182739	0.383813	0.654432	-0.0765444	0.297689	0.543151	-0.0647712	0.436197	0.636184
ENST00000354921	ENSG00000254154	CRYZL2P-SEC16B	0.212124	0.645097	0.837305	0.0587652	0.710089	0.855167	0.0102473	0.954907	0.978152
ENST00000464428	ENSG00000254154	CRYZL2P-SEC16B	-0.197407	0.576425	0.795195	-0.0338048	0.717032	0.85932	0.0219642	0.841476	0.916847
ENST00000466953	ENSG00000254154	CRYZL2P-SEC16B	-0.149254	0.623464	0.824618	0.000662662	0.99328	0.997797	-0.0416664	0.65181	0.801217
ENST00000548567	ENSG00000062485	CS	0.690048	0.00116494	0.0199886	0.21226	0.176546	0.40785	0.312775	0.0770843	0.213732
ENST00000546621	ENSG00000062485	CS	-0.169725	0.0395563	0.187037	-0.121638	0.177045	0.40853	-0.240616	0.0213485	0.0923563
ENST00000550996	ENSG00000062485	CS	-0.144564	0.063711	0.247626	-0.240148	0.009851	0.0726744	-0.425699	3.40392e-05	0.00144116
ENST00000351328	ENSG00000062485	CS	-0.125719	0.111779	0.342193	-0.100377	0.166636	0.394885	-0.0608162	0.449755	0.648008
ENST00000548849	ENSG00000062485	CS	-0.106819	0.314643	0.595195	0.254984	0.00356344	0.0394362	0.0966496	0.305307	0.512266
ENST00000490923	ENSG00000139631	CSAD	0.357744	0.0118761	0.0893291	0.301974	0.0510981	0.196178	0.154212	0.373383	0.578912
ENST00000485004	ENSG00000139631	CSAD	-0.244332	0.00933052	0.0775547	-0.307541	0.002149	0.0290919	-0.336488	0.00218951	0.0203407
ENST00000379850	ENSG00000139631	CSAD	0.286816	0.311205	0.592481	-0.391189	0.133572	0.347672	0.126723	0.659525	0.806719
ENST00000379843	ENSG00000139631	CSAD	-0.16137	0.32219	0.601684	-0.128569	0.461587	0.687523	-0.225798	0.203089	0.397858
ENST00000379846	ENSG00000139631	CSAD	-0.0938798	0.378503	0.649752	0.252065	0.0134735	0.0879777	0.253319	0.0207154	0.0905568
ENST00000498635	ENSG00000139631	CSAD	-0.000851392	0.990654	0.996729	-0.242563	0.00143162	0.0227198	-0.400733	5.98302e-06	0.000504453
ENST00000267085	ENSG00000139631	CSAD	-0.0111166	0.947701	0.980868	0.196045	0.347195	0.590648	-0.112846	0.621912	0.780866
ENST00000261443	ENSG00000009307	CSDE1	-0.408851	0.0236486	0.137612	-0.179413	0.0804716	0.25754	-0.241936	0.0332295	0.1236
ENST00000610726	ENSG00000009307	CSDE1	0.463081	0.0771267	0.27619	0.213578	0.165683	0.393844	0.327759	0.0562799	0.174791
ENST00000358528	ENSG00000009307	CSDE1	0.170476	0.265603	0.545189	0.298355	0.0220799	0.118889	0.269734	0.0663366	0.194072
ENST00000530886	ENSG00000009307	CSDE1	-0.285924	0.284675	0.565392	-0.39633	0.118777	0.324703	-0.125743	0.700193	0.834159
ENST00000483030	ENSG00000009307	CSDE1	-0.0776888	0.397263	0.666671	0.0718281	0.487472	0.707406	-0.307441	0.0059327	0.039505
ENST00000339438	ENSG00000009307	CSDE1	0.0289913	0.73512	0.887752	-0.123571	0.0495777	0.192751	-0.0331515	0.637764	0.791506
ENST00000369530	ENSG00000009307	CSDE1	0.067237	0.906862	0.965611	0.926047	0.0209029	0.11498	0.230718	0.548146	0.727128
ENST00000534699	ENSG00000009307	CSDE1	-0.163758	0.709214	0.873515	0.266007	0.243354	0.485636	0.126806	0.651775	0.80121
ENST00000483407	ENSG00000009307	CSDE1	-0.037563	0.748701	0.894549	-0.0453253	0.680308	0.837964	-0.185175	0.13896	0.312692
ENST00000262982	ENSG00000124207	CSE1L	0.136194	0.219	0.491657	0.0289468	0.828883	0.91927	0.181268	0.213484	0.410632
ENST00000469700	ENSG00000124207	CSE1L	-0.131211	0.152764	0.406572	-0.216804	0.0693995	0.235244	-0.391628	0.0029749	0.0249559
ENST00000396192	ENSG00000124207	CSE1L	-0.1367	0.487634	0.736361	0.110029	0.627356	0.804714	-0.0153647	0.949798	0.975579
ENST00000369802	ENSG00000184371	CSF1	0.0956158	0.573567	0.793295	0.0613171	0.612854	0.795074	0.00892258	0.949295	0.975451
ENST00000329608	ENSG00000184371	CSF1	-0.0956158	0.573567	0.793295	-0.0613171	0.612854	0.795074	-0.00892258	0.949295	0.975451
ENST00000502660	ENSG00000182578	CSF1R	0.487865	0.0681768	0.257837	-0.180866	0.144599	0.363723	0.175286	0.161448	0.344252
ENST00000286301	ENSG00000182578	CSF1R	-0.328651	0.299402	0.580197	0.102983	0.433562	0.666103	0.0718398	0.607406	0.769959
ENST00000504875	ENSG00000182578	CSF1R	0.195031	0.611524	0.817784	-0.075432	0.626832	0.804337	-0.157148	0.352271	0.558164
ENST00000361632	ENSG00000119535	CSF3R	0.234774	0.296193	0.57695	0.039083	0.705103	0.852347	0.0371853	0.754579	0.866712
ENST00000373106	ENSG00000119535	CSF3R	-0.747529	0.180037	0.44138	0.0485901	0.839574	0.92466	0.0646251	0.816108	0.902534
ENST00000489551	ENSG00000119535	CSF3R	-0.140039	0.358007	0.633436	-0.0618732	0.398481	0.63611	-0.0113361	0.890442	0.944644
ENST00000480825	ENSG00000119535	CSF3R	0.0767486	0.614718	0.819496	-0.0219792	0.767578	0.886949	-0.0625724	0.463295	0.659404
ENST00000519222	ENSG00000147408	CSGALNACT1	-0.436748	0.125968	0.36544	0.0938966	0.242227	0.48423	0.134376	0.114413	0.276523
ENST00000522854	ENSG00000147408	CSGALNACT1	0.12712	0.753665	0.89685	0.0205688	0.849462	0.929178	-0.155936	0.194963	0.387782
ENST00000397998	ENSG00000147408	CSGALNACT1	0.218336	0.784977	0.912321	0.128733	0.572416	0.76849	0.355363	0.149376	0.326994
ENST00000454498	ENSG00000147408	CSGALNACT1	0.0904782	0.832975	0.934105	0.353125	0.00259146	0.0325539	0.530123	4.31323e-05	0.00165661
ENST00000332246	ENSG00000147408	CSGALNACT1	-0.229162	0.6047	0.814003	-0.329327	0.0107598	0.0766115	-0.522704	0.00030725	0.00577318
ENST00000563894	ENSG00000103653	CSK	-0.15885	0.0212565	0.128901	-0.0251366	0.778354	0.892872	-0.0631486	0.523081	0.707861
ENST00000568329	ENSG00000103653	CSK	-0.189026	0.022483	0.133163	-0.0805027	0.386954	0.626088	-0.0895047	0.381265	0.586413
ENST00000439220	ENSG00000103653	CSK	0.644137	0.0727404	0.26731	0.846985	0.0208658	0.114888	0.277307	0.397159	0.601038
ENST00000220003	ENSG00000103653	CSK	-0.100922	0.488103	0.736864	-0.369817	0.0228156	0.121056	-0.120966	0.46748	0.66279
ENST00000635120	ENSG00000183117	CSMD1	0.39676	0.0619513	0.243363	0.183692	0.0722588	0.241222	0.346398	0.00253953	0.0225235
ENST00000537824	ENSG00000183117	CSMD1	-0.899196	0.104006	0.328923	-0.554139	0.0158137	0.0970531	-0.722705	0.00648844	0.0419023
ENST00000400186	ENSG00000183117	CSMD1	-0.954254	0.128846	0.370094	-0.712797	0.131997	0.345443	-1.02059	0.0320856	0.120837
ENST00000602723	ENSG00000183117	CSMD1	-0.954254	0.128846	0.370094	-0.712797	0.131997	0.345443	-1.02059	0.0320856	0.120837
ENST00000335551	ENSG00000183117	CSMD1	-0.195389	0.27309	0.552976	-0.0511699	0.508498	0.723385	0.0605995	0.497489	0.687213
ENST00000521646	ENSG00000183117	CSMD1	-0.125465	0.334969	0.613518	-0.00359273	0.956962	0.980934	-0.0542967	0.474551	0.668582
ENST00000523387	ENSG00000183117	CSMD1	-0.183456	0.379568	0.650871	-0.184371	0.0162214	0.0985098	-0.0190688	0.839889	0.915895
ENST00000520002	ENSG00000183117	CSMD1	0.0398316	0.913266	0.967972	0.00604215	0.971466	0.987245	-0.349921	0.0452399	0.151709
ENST00000602557	ENSG00000183117	CSMD1	0.0398316	0.913266	0.967972	0.00604215	0.971466	0.987245	-0.349921	0.0452399	0.151709
ENST00000523488	ENSG00000183117	CSMD1	-0.0950176	0.654844	0.842811	-0.0591268	0.681114	0.838376	0.0754282	0.638996	0.79243
ENST00000465819	ENSG00000121904	CSMD2	0.0806048	0.583802	0.800553	-0.254599	0.00518829	0.0497684	-0.212416	0.0270957	0.108029
ENST00000373380	ENSG00000121904	CSMD2	0.00637822	0.960685	0.986035	-0.0366232	0.692885	0.845323	-0.117723	0.260074	0.463621
ENST00000373388	ENSG00000121904	CSMD2	-0.0260959	0.948089	0.980868	-0.420181	0.15885	0.384243	0.357445	0.263855	0.468002
ENST00000373381	ENSG00000121904	CSMD2	-0.00853587	0.94168	0.978547	0.202126	0.0174199	0.102913	0.104027	0.24949	0.452587
ENST00000489419	ENSG00000121904	CSMD2	-0.0259366	0.769004	0.90431	-0.157385	0.0226877	0.120707	-0.367741	9.33579e-07	0.000153689
ENST00000455883	ENSG00000164796	CSMD3	0.098691	0.324086	0.603361	0.0880508	0.0885648	0.27351	0.114476	0.0463777	0.154106
ENST00000339701	ENSG00000164796	CSMD3	-0.161976	0.311076	0.592392	0.046709	0.550277	0.75327	0.186066	0.0307881	0.117464
ENST00000493303	ENSG00000164796	CSMD3	0.0120845	0.930876	0.974782	-0.0246534	0.77472	0.890795	0.106249	0.276904	0.481764
ENST00000492692	ENSG00000164796	CSMD3	0.00533907	0.978138	0.991646	0.109191	0.268849	0.513101	0.139633	0.183697	0.373142
ENST00000497026	ENSG00000164796	CSMD3	-0.0181493	0.870195	0.949956	-0.0608515	0.305446	0.55141	-0.0285637	0.657045	0.804706
ENST00000297405	ENSG00000164796	CSMD3	-0.0220687	0.844338	0.939135	-0.0771174	0.170969	0.400746	-0.186398	0.00296002	0.0248745
ENST00000606299	ENSG00000113712	CSNK1A1	-1.06306	6.61248e-07	0.000142029	0.158007	0.731344	0.867462	-0.401074	0.397896	0.601707
ENST00000515768	ENSG00000113712	CSNK1A1	0.414863	0.000125749	0.00472887	0.231284	0.00693617	0.0585512	0.190383	0.0423022	0.144985
ENST00000503350	ENSG00000113712	CSNK1A1	0.0816947	0.207392	0.477077	-0.155295	0.0310833	0.145299	-0.242302	0.0035072	0.0277709
ENST00000261798	ENSG00000113712	CSNK1A1	-0.0664996	0.186799	0.449843	-0.0915382	0.0526354	0.199864	-0.14079	0.00850007	0.0501983
ENST00000523203	ENSG00000113712	CSNK1A1	0.621567	0.485544	0.73491	-0.725472	0.116894	0.321883	-0.497474	0.252841	0.456226
ENST00000377843	ENSG00000113712	CSNK1A1	0.0302576	0.531578	0.76709	0.0796909	0.0669381	0.230181	0.170091	0.000649493	0.00944463
ENST00000515435	ENSG00000113712	CSNK1A1	0.116905	0.606338	0.814636	0.200823	0.269402	0.513577	-0.124167	0.567793	0.741554
ENST00000606719	ENSG00000113712	CSNK1A1	0.106143	0.660704	0.846001	-0.155234	0.360806	0.602529	-0.391972	0.06358	0.189021
ENST00000579316	ENSG00000141551	CSNK1D	-0.414873	1.28879e-05	0.0010606	-0.362062	0.00181227	0.0264398	-0.48519	0.000394129	0.00676743
ENST00000580784	ENSG00000141551	CSNK1D	-0.522356	0.000254816	0.00737788	-0.453279	0.0116632	0.0804961	-0.590853	0.00310568	0.0256917
ENST00000578904	ENSG00000141551	CSNK1D	-0.282625	0.00250712	0.033339	-0.342371	0.0135433	0.0881742	-0.525856	0.000767413	0.0104965
ENST00000314028	ENSG00000141551	CSNK1D	0.16706	0.00924555	0.0771116	0.0914773	0.118864	0.324759	0.255125	0.00012706	0.00329048
ENST00000579308	ENSG00000141551	CSNK1D	0.158598	0.0426393	0.196225	-0.163233	0.0583449	0.211845	-0.309258	0.00195043	0.018895
ENST00000584377	ENSG00000141551	CSNK1D	-0.118756	0.0558983	0.229099	-0.196334	0.00598353	0.0539014	-0.286269	0.000324831	0.00597249
ENST00000578501	ENSG00000141551	CSNK1D	0.128954	0.157	0.412203	0.0313872	0.716039	0.858625	-0.132886	0.156923	0.338185
ENST00000581108	ENSG00000141551	CSNK1D	0.16579	0.172664	0.432493	0.0053815	0.954803	0.980039	0.110483	0.32636	0.534044
ENST00000269361	ENSG00000141551	CSNK1D	0.274278	0.313084	0.594296	0.211804	0.0482479	0.189603	0.31209	0.0114798	0.0616511
ENST00000581241	ENSG00000141551	CSNK1D	-0.0531092	0.356189	0.63228	-0.0380312	0.523621	0.734007	-0.206431	0.00193452	0.0187969
ENST00000405675	ENSG00000213923	CSNK1E	-0.231126	0.000155583	0.00543827	-0.192585	0.000317075	0.00866544	-0.239958	0.000109657	0.003009
ENST00000612795	ENSG00000213923	CSNK1E	-0.353579	0.000180633	0.00596602	-0.348566	1.09918e-05	0.00109954	-0.338983	0.000164021	0.00386058
ENST00000442216	ENSG00000213923	CSNK1E	-0.269042	0.00381541	0.043619	-0.324052	2.08525e-06	0.000362255	-0.228255	0.00258654	0.0227462
ENST00000396832	ENSG00000213923	CSNK1E	0.1813	0.0836195	0.290119	0.343636	5.23261e-05	0.00285721	0.303275	0.0014356	0.0155079
ENST00000366216	ENSG00000213923	CSNK1E	0.103643	0.21761	0.49012	-0.0761895	0.253716	0.496004	-0.0285564	0.704177	0.83668
ENST00000494610	ENSG00000213923	CSNK1E	-0.129306	0.147648	0.398622	-0.192803	0.019113	0.109176	-0.37569	0.000150778	0.00366736
ENST00000430335	ENSG00000213923	CSNK1E	0.0627108	0.712207	0.874974	-0.0433935	0.685113	0.840926	-0.144414	0.229025	0.428864
ENST00000495232	ENSG00000213923	CSNK1E	-0.061319	0.501389	0.747034	-0.279306	0.00102663	0.0185955	-0.313588	0.00133505	0.0147189
ENST00000359867	ENSG00000213923	CSNK1E	-0.0528305	0.635135	0.83118	-0.227776	0.00831931	0.0655351	-0.157176	0.105085	0.261832
ENST00000303052	ENSG00000169118	CSNK1G1	0.273966	0.0896873	0.302144	-0.364711	0.0328531	0.150179	-0.483224	0.0144602	0.0716712
ENST00000607537	ENSG00000169118	CSNK1G1	-0.274145	0.199756	0.467151	0.686017	0.0178922	0.10464	0.468542	0.113375	0.27502
ENST00000635142	ENSG00000169118	CSNK1G1	-0.271185	0.209384	0.479579	0.127551	0.5036	0.719349	0.406769	0.0803742	0.219475
ENST00000615564	ENSG00000133275	CSNK1G2	0.663514	0.00434496	0.0475462	0.293844	0.323788	0.568792	0.0362689	0.903216	0.951378
ENST00000590106	ENSG00000133275	CSNK1G2	-0.111829	0.186265	0.449045	-0.313083	0.00167773	0.0251381	-0.296837	0.00585349	0.0391698
ENST00000589861	ENSG00000133275	CSNK1G2	-0.146315	0.209193	0.479304	0.103115	0.478516	0.701137	-0.0454198	0.770594	0.876234
ENST00000255641	ENSG00000133275	CSNK1G2	-0.0683991	0.402437	0.670468	0.0758425	0.436272	0.66803	0.157587	0.132392	0.303395
ENST00000360683	ENSG00000151292	CSNK1G3	0.146326	0.140931	0.388509	0.212103	0.0407332	0.171853	0.153613	0.199651	0.39372
ENST00000521364	ENSG00000151292	CSNK1G3	-0.326146	0.0635875	0.247417	0.0788494	0.617586	0.798244	0.0114877	0.944659	0.972934
ENST00000345990	ENSG00000151292	CSNK1G3	0.0523132	0.653553	0.84199	-0.0965473	0.415042	0.650277	0.118249	0.371818	0.577329
ENST00000508708	ENSG00000151292	CSNK1G3	-0.0138983	0.877319	0.953135	-0.0773949	0.384495	0.62377	-0.185816	0.0680916	0.197315
ENST00000510842	ENSG00000151292	CSNK1G3	-0.025352	0.830721	0.933184	-0.141728	0.177173	0.40866	-0.18585	0.129991	0.300016
ENST00000647155	ENSG00000101266	CSNK2A1	-0.240925	0.000287199	0.00796133	-0.138939	0.0624317	0.22051	-0.179954	0.0351315	0.128232
ENST00000349736	ENSG00000101266	CSNK2A1	0.352021	0.00170514	0.0255881	0.0767691	0.392343	0.630809	0.149681	0.134629	0.306547
ENST00000645260	ENSG00000101266	CSNK2A1	1.27172	0.0039792	0.0448448	-0.134696	0.335148	0.579793	0.107157	0.539203	0.720551
ENST00000642689	ENSG00000101266	CSNK2A1	-1.59087	0.0014506	0.022991	0.775562	0.107506	0.307262	-0.67693	0.143303	0.31859
ENST00000642673	ENSG00000101266	CSNK2A1	-0.251256	0.0104237	0.0829137	-0.133113	0.240572	0.482584	-0.0180915	0.887397	0.943218
ENST00000645234	ENSG00000101266	CSNK2A1	0.568513	0.0751012	0.27203	0.186929	0.28885	0.534313	0.601655	0.00510672	0.0355924
ENST00000643641	ENSG00000101266	CSNK2A1	0.349781	0.0872756	0.29701	-0.0655147	0.740817	0.872544	0.219149	0.307456	0.514352
ENST00000609606	ENSG00000101266	CSNK2A1	-0.112736	0.0407861	0.190922	-0.199545	0.00218647	0.0293792	-0.295425	5.77173e-05	0.00198697
ENST00000643980	ENSG00000101266	CSNK2A1	0.303835	0.112424	0.343195	0.0946166	0.690132	0.843545	0.0352133	0.89143	0.945192
ENST00000644448	ENSG00000101266	CSNK2A1	-0.115785	0.0746065	0.271159	-0.173922	0.0192458	0.109614	-0.244224	0.00384164	0.0295561
ENST00000608490	ENSG00000101266	CSNK2A1	-0.0883039	0.115759	0.34865	-0.10816	0.109573	0.310297	-0.163569	0.0303044	0.116227
ENST00000647026	ENSG00000101266	CSNK2A1	0.941199	0.250168	0.528027	0.210882	0.278716	0.523824	0.566623	0.00799779	0.0482666
ENST00000645641	ENSG00000101266	CSNK2A1	0.0575262	0.261249	0.540227	-0.0826587	0.185348	0.418454	-0.115211	0.104427	0.2609
ENST00000643602	ENSG00000101266	CSNK2A1	-0.12349	0.190333	0.454587	-0.207206	0.100179	0.294598	-0.459363	0.00239021	0.0215755
ENST00000643660	ENSG00000101266	CSNK2A1	0.0888541	0.361319	0.636113	0.128394	0.17953	0.411333	0.170069	0.138634	0.312189
ENST00000643968	ENSG00000101266	CSNK2A1	0.115546	0.38505	0.655642	-0.2111	0.18045	0.412321	-0.101115	0.56211	0.73764
ENST00000645910	ENSG00000101266	CSNK2A1	0.31689	0.56102	0.785621	-0.246246	0.497793	0.715598	-0.372503	0.278177	0.483067
ENST00000646561	ENSG00000101266	CSNK2A1	-0.0599608	0.445485	0.704691	0.346633	0.00078068	0.0156333	0.519108	3.63406e-05	0.00149473
ENST00000217244	ENSG00000101266	CSNK2A1	-0.142354	0.525863	0.763723	-0.648559	0.0475068	0.187834	-1.38668	0.000247783	0.00498787
ENST00000644170	ENSG00000101266	CSNK2A1	-0.047673	0.538494	0.771449	-0.139441	0.142893	0.361292	-0.251804	0.0210832	0.0915332
ENST00000642160	ENSG00000101266	CSNK2A1	0.00685216	0.884427	0.955987	-0.0796254	0.161327	0.387699	-0.0551786	0.38921	0.593498
ENST00000645334	ENSG00000101266	CSNK2A1	-0.0395383	0.712751	0.87529	-0.17258	0.127902	0.339237	-0.266688	0.052571	0.167226
ENST00000643600	ENSG00000101266	CSNK2A1	-0.0465121	0.726881	0.883132	-0.151432	0.228466	0.469078	-0.425451	0.00310204	0.0256746
ENST00000646908	ENSG00000101266	CSNK2A1	-0.0250428	0.731939	0.885928	-0.0500581	0.614116	0.795929	-0.0301298	0.798386	0.892466
ENST00000645768	ENSG00000101266	CSNK2A1	-0.0193555	0.832424	0.933787	-0.0484893	0.660883	0.825761	-0.332585	0.00597999	0.0397775
ENST00000262506	ENSG00000070770	CSNK2A2	0.0537855	0.36523	0.639215	0.113573	0.00493305	0.0483267	0.0634229	0.152657	0.33178
ENST00000563307	ENSG00000070770	CSNK2A2	-0.0537855	0.36523	0.639215	-0.113573	0.00493305	0.0483267	-0.0634229	0.152657	0.33178
ENST00000468255	ENSG00000204435	CSNK2B	-0.266849	0.00124576	0.0208121	-0.0509396	0.578517	0.77277	-0.25489	0.0144148	0.0714967
ENST00000375882	ENSG00000204435	CSNK2B	0.204877	0.0106004	0.0837328	-0.00294338	0.972608	0.987846	0.233183	0.0169623	0.0796294
ENST00000481269	ENSG00000204435	CSNK2B	0.111043	0.174978	0.435608	0.155138	0.116411	0.321384	-0.0843553	0.450726	0.648529
ENST00000612093	ENSG00000276710	CSPG4P10	0.0694566	0.527457	0.76476	-0.123043	0.0898116	0.275756	-0.122336	0.154152	0.334196
ENST00000456932	ENSG00000276710	CSPG4P10	-0.0694566	0.527457	0.76476	0.123043	0.0898116	0.275756	0.122336	0.154152	0.334196
ENST00000559989	ENSG00000259295	CSPG4P12	0.315834	0.177934	0.438873	-0.1726	0.203626	0.440593	-0.0115749	0.941253	0.971175
ENST00000558282	ENSG00000259295	CSPG4P12	-0.315834	0.177934	0.438873	0.1726	0.203626	0.440593	0.0115749	0.941253	0.971175
ENST00000383738	ENSG00000114646	CSPG5	-0.468583	0.00241321	0.0324796	0.182791	0.0520427	0.198462	0.0989769	0.317709	0.525008
ENST00000264723	ENSG00000114646	CSPG5	0.320176	0.0143693	0.100957	-0.0470693	0.527877	0.736931	-0.052711	0.508706	0.69605
ENST00000610462	ENSG00000114646	CSPG5	-1.89918	0.0257069	0.144542	-0.0463927	0.844535	0.92707	-0.493122	0.0534871	0.169169
ENST00000456150	ENSG00000114646	CSPG5	0.0627325	0.729015	0.884342	-0.0883841	0.469808	0.69397	0.105841	0.424574	0.625407
ENST00000262210	ENSG00000104218	CSPP1	0.28811	0.0012169	0.0205124	-0.0294742	0.742942	0.873526	0.0195696	0.84563	0.919219
ENST00000519668	ENSG00000104218	CSPP1	-0.548551	0.000580134	0.0126263	-0.0625941	0.685233	0.841031	-0.211935	0.215425	0.412897
ENST00000521168	ENSG00000104218	CSPP1	-0.52614	0.130456	0.372722	-0.0795955	0.722515	0.862648	0.0817148	0.761233	0.870368
ENST00000519163	ENSG00000104218	CSPP1	-0.0297044	0.70141	0.869223	0.121511	0.182923	0.415118	0.0880951	0.383545	0.588426
ENST00000228515	ENSG00000110925	CSRNP2	0.199259	0.0174789	0.114428	0.1169	0.0642108	0.224262	0.115546	0.104608	0.261053
ENST00000548981	ENSG00000110925	CSRNP2	-0.285467	0.0104257	0.0829168	-0.150857	0.0499576	0.193715	-0.0832132	0.340219	0.547239
ENST00000550533	ENSG00000110925	CSRNP2	-0.154044	0.111401	0.341568	0.0148811	0.869613	0.939937	-0.27796	0.0071581	0.0446613
ENST00000548206	ENSG00000110925	CSRNP2	0.114204	0.676358	0.854145	-0.107679	0.647855	0.817809	-0.138681	0.579491	0.750425
ENST00000342316	ENSG00000178662	CSRNP3	0.476031	0.529575	0.765796	0.561057	3.95215e-07	0.000133054	0.402027	0.00179395	0.0179197
ENST00000409420	ENSG00000178662	CSRNP3	0.22803	0.631479	0.829087	0.210824	0.147632	0.368126	-0.0156364	0.92782	0.964347
ENST00000314499	ENSG00000178662	CSRNP3	0.011813	0.970151	0.988951	-0.501231	0.0313102	0.145927	-0.373962	0.200465	0.394742
ENST00000651982	ENSG00000178662	CSRNP3	-0.097587	0.751256	0.895772	-0.36533	0.00298164	0.0352511	-0.249869	0.089402	0.235449
ENST00000533402	ENSG00000159176	CSRP1	-0.208698	0.0908391	0.304205	-0.15305	0.00868751	0.0673158	-0.212491	0.00210734	0.0198926
ENST00000340006	ENSG00000159176	CSRP1	0.0961376	0.369595	0.642343	0.0215906	0.660461	0.825677	0.091713	0.116449	0.279794
ENST00000481851	ENSG00000159176	CSRP1	-0.184123	0.275912	0.556177	-0.290486	0.000343642	0.00913998	-0.299189	0.00119934	0.0137855
ENST00000532313	ENSG00000159176	CSRP1	0.0673067	0.561267	0.785809	0.142604	0.00785121	0.06336	0.0435409	0.486968	0.678362
ENST00000367306	ENSG00000159176	CSRP1	0.0811846	0.784198	0.911983	0.523302	0.000158516	0.00559113	0.572513	0.000484362	0.00777783
ENST00000527662	ENSG00000159176	CSRP1	-0.0945701	0.529731	0.765964	-0.156631	0.0339877	0.153539	-0.195597	0.0272664	0.108479
ENST00000311083	ENSG00000175183	CSRP2	0.301045	0.103118	0.327018	-0.207376	0.0752299	0.247351	-0.360094	0.00882293	0.051476
ENST00000548783	ENSG00000175183	CSRP2	-0.301045	0.103118	0.327018	0.207376	0.0752299	0.247351	0.360094	0.00882293	0.051476
ENST00000376925	ENSG00000101439	CST3	0.138588	0.47698	0.728691	0.144896	0.248336	0.491038	0.338304	0.0167482	0.0789171
ENST00000398411	ENSG00000101439	CST3	-0.138588	0.47698	0.728691	-0.144896	0.248336	0.491038	-0.338304	0.0167482	0.0789171
ENST00000480147	ENSG00000160213	CSTB	0.214404	0.0382091	0.183161	0.312592	0.00304786	0.0357139	0.289198	0.0196166	0.0876525
ENST00000640406	ENSG00000160213	CSTB	-0.140119	0.260497	0.539586	0.0545757	0.643199	0.814612	0.0352654	0.793375	0.889298
ENST00000291568	ENSG00000160213	CSTB	-0.087889	0.378268	0.649577	-0.219113	0.0196314	0.110853	-0.194254	0.074247	0.208685
ENST00000217109	ENSG00000101138	CSTF1	0.130669	0.26834	0.547973	-0.231146	0.0362149	0.159728	-0.193157	0.120783	0.286027
ENST00000493039	ENSG00000101138	CSTF1	-0.119946	0.395282	0.664786	0.150565	0.271334	0.515648	0.221191	0.166018	0.350428
ENST00000415828	ENSG00000101138	CSTF1	-0.125502	0.446593	0.705484	0.252038	0.050436	0.194816	0.0436256	0.749498	0.863506
ENST00000415585	ENSG00000101811	CSTF2	0.0807858	0.783034	0.911372	0.787979	0.000440023	0.010749	0.79876	0.00180158	0.0179662
ENST00000372972	ENSG00000101811	CSTF2	-0.0807858	0.783034	0.911372	-0.787979	0.000440023	0.010749	-0.79876	0.00180158	0.0179662
ENST00000431742	ENSG00000176102	CSTF3	-0.127018	0.0701409	0.261761	-0.0839187	0.295299	0.54069	-0.189151	0.0343351	0.126503
ENST00000323959	ENSG00000176102	CSTF3	0.114905	0.15702	0.412234	-0.0114085	0.884065	0.947465	0.123094	0.160411	0.342852
ENST00000438862	ENSG00000176102	CSTF3	-0.0050258	0.950801	0.982084	0.0967921	0.27808	0.523011	-0.00802632	0.935672	0.968466
ENST00000511907	ENSG00000159692	CTBP1	-0.28816	0.000542018	0.0120663	-0.128782	0.213165	0.451996	-0.402097	0.000631819	0.00927884
ENST00000290921	ENSG00000159692	CTBP1	0.288094	0.0171386	0.112891	0.0846849	0.354478	0.596995	0.246864	0.0184041	0.0842555
ENST00000513420	ENSG00000159692	CTBP1	0.199684	0.266217	0.545742	0.15765	0.182102	0.414035	0.223875	0.0847477	0.227011
ENST00000510568	ENSG00000159692	CTBP1	-0.0847734	0.243597	0.52071	-0.231344	0.0086339	0.0670387	-0.404976	5.86612e-05	0.00200321
ENST00000382952	ENSG00000159692	CTBP1	-0.0548328	0.379014	0.650355	0.0557659	0.323382	0.568381	0.00215415	0.972958	0.987682
ENST00000514596	ENSG00000159692	CTBP1	0.0960367	0.651495	0.84098	-0.0362163	0.807246	0.908655	-0.0470554	0.780109	0.881726
ENST00000503594	ENSG00000159692	CTBP1	0.00599328	0.916386	0.969277	-0.0916059	0.0479462	0.188875	0.0359027	0.496829	0.68667
ENST00000581398	ENSG00000196810	CTBP1-DT	0.185131	0.00389859	0.0442384	0.103385	0.0921075	0.279528	-0.0453087	0.512269	0.698713
ENST00000505364	ENSG00000196810	CTBP1-DT	-0.201171	0.00432068	0.0473867	-0.202916	0.00795544	0.0639475	-0.326763	0.000190964	0.00423539
ENST00000578730	ENSG00000196810	CTBP1-DT	-0.113294	0.100129	0.321466	-0.0328749	0.597596	0.785287	0.177394	0.0126024	0.0654989
ENST00000411419	ENSG00000175029	CTBP2	0.580901	0.036119	0.177272	-0.62629	0.03678	0.161335	0.0842529	0.771553	0.876848
ENST00000476817	ENSG00000175029	CTBP2	-0.166472	0.0785084	0.279145	-0.33167	0.00836907	0.065767	-0.0533588	0.679983	0.820672
ENST00000334808	ENSG00000175029	CTBP2	-0.20794	0.169151	0.428103	0.486457	0.000173309	0.00592454	0.564888	3.63456e-05	0.00149473
ENST00000531469	ENSG00000175029	CTBP2	0.0743208	0.466748	0.721145	-0.163839	0.100626	0.295398	-0.283314	0.0124348	0.0649772
ENST00000309035	ENSG00000175029	CTBP2	0.0451722	0.485617	0.734931	0.021577	0.830003	0.919847	-0.170659	0.125567	0.29318
ENST00000494626	ENSG00000175029	CTBP2	0.0940192	0.608486	0.815972	0.00667111	0.979543	0.990612	0.174792	0.527134	0.710864
ENST00000486955	ENSG00000175029	CTBP2	-0.085189	0.504043	0.748771	-0.108056	0.484984	0.70571	-0.325445	0.0517046	0.165498
ENST00000337195	ENSG00000175029	CTBP2	-0.0479282	0.566843	0.789526	-0.150751	0.251559	0.493773	-0.0412159	0.773495	0.877606
ENST00000477677	ENSG00000117151	CTBS	0.0347339	0.807542	0.922631	0.00602317	0.958182	0.981181	0.115214	0.385855	0.590613
ENST00000370630	ENSG00000117151	CTBS	-0.0347339	0.807542	0.922631	-0.00602317	0.958182	0.981181	-0.115214	0.385855	0.590613
ENST00000581967	ENSG00000178971	CTC1	-0.371327	0.000623238	0.0132914	-0.349263	0.00580675	0.0529895	-0.51642	0.000413368	0.00698252
ENST00000643543	ENSG00000178971	CTC1	0.344796	0.0464536	0.205592	0.52681	0.0172021	0.102133	0.617746	0.0108537	0.0594385
ENST00000581671	ENSG00000178971	CTC1	-0.595698	0.0379922	0.18256	-0.18819	0.345475	0.589149	0.43476	0.0667917	0.194918
ENST00000449476	ENSG00000178971	CTC1	0.335693	0.264678	0.544069	0.64794	0.00307018	0.035892	0.878988	0.000233649	0.00479436
ENST00000578240	ENSG00000178971	CTC1	0.0280581	0.545144	0.775319	0.115966	0.0600826	0.215614	0.0913427	0.195568	0.388483
ENST00000315684	ENSG00000178971	CTC1	0.151069	0.646718	0.838273	0.086926	0.816532	0.913473	0.324654	0.413604	0.615792
ENST00000651323	ENSG00000178971	CTC1	-0.110849	0.487295	0.736213	-0.263241	0.16708	0.395432	-0.49209	0.0213971	0.0925011
ENST00000646566	ENSG00000102974	CTCF	0.503727	0.00360582	0.0421297	0.267138	0.341027	0.585173	0.521839	0.0436229	0.148118
ENST00000644753	ENSG00000102974	CTCF	0.453527	0.0329352	0.167842	-0.17149	0.299876	0.54559	-0.019249	0.917634	0.959375
ENST00000646771	ENSG00000102974	CTCF	-0.805597	0.0126848	0.0930179	-0.357026	0.0936104	0.282341	0.0605749	0.808946	0.898428
ENST00000642420	ENSG00000102974	CTCF	-0.735368	0.0244928	0.140564	-0.0583115	0.766331	0.886348	-0.35359	0.115793	0.27878
ENST00000642943	ENSG00000102974	CTCF	0.135008	0.0779976	0.277928	-0.0158332	0.863189	0.936741	-0.0438695	0.675058	0.8172
ENST00000566078	ENSG00000102974	CTCF	-0.183442	0.0747697	0.271386	-0.0189786	0.865236	0.937918	-0.150715	0.235662	0.436754
ENST00000645699	ENSG00000102974	CTCF	0.0151916	0.918773	0.969999	0.237945	0.143727	0.362368	0.233856	0.251675	0.45505
ENST00000264010	ENSG00000102974	CTCF	-0.0619322	0.62109	0.822956	0.163165	0.188306	0.421923	0.0522872	0.704723	0.836813
ENST00000642819	ENSG00000102974	CTCF	-0.0722919	0.656986	0.844029	0.408684	0.0345941	0.155187	-0.15156	0.457809	0.65461
ENST00000318988	ENSG00000175826	CTDNEP1	0.151665	0.517478	0.757867	0.104726	0.560682	0.760046	0.271208	0.210865	0.407545
ENST00000573600	ENSG00000175826	CTDNEP1	0.294506	0.56114	0.785707	-0.0624307	0.848419	0.928536	0.0165088	0.96156	0.981669
ENST00000574322	ENSG00000175826	CTDNEP1	-0.224312	0.391944	0.66199	-0.0518257	0.783001	0.895659	-0.177996	0.406352	0.609284
ENST00000613122	ENSG00000060069	CTDP1	-0.37342	0.000160927	0.00552835	-0.135647	0.113623	0.31686	-0.131158	0.169416	0.354307
ENST00000075430	ENSG00000060069	CTDP1	0.343687	0.0104711	0.0832233	0.291596	0.00286966	0.0345038	0.303068	0.00511121	0.0356136
ENST00000590599	ENSG00000060069	CTDP1	-0.19251	0.0318938	0.164754	-0.124753	0.123046	0.331284	-0.250952	0.00582177	0.0390164
ENST00000299543	ENSG00000060069	CTDP1	0.224492	0.131586	0.37422	-0.175191	0.143765	0.362426	-0.115865	0.389929	0.594183
ENST00000591598	ENSG00000060069	CTDP1	0.248008	0.452974	0.710416	0.242003	0.518817	0.730767	0.0616233	0.897509	0.948464
ENST00000482272	ENSG00000144579	CTDSP1	-0.330068	3.9046e-05	0.00224507	0.0311587	0.722929	0.862811	-0.246269	0.0130029	0.0666869
ENST00000273062	ENSG00000144579	CTDSP1	0.114187	0.0627723	0.245536	0.0336983	0.541093	0.746501	0.0256313	0.67564	0.817561
ENST00000497677	ENSG00000144579	CTDSP1	0.12592	0.165365	0.423685	-0.0638428	0.360157	0.601774	0.0924175	0.234315	0.435265
ENST00000552294	ENSG00000175215	CTDSP2	-0.243626	0.00047316	0.0110305	-0.21579	0.0289962	0.139731	-0.405684	0.000300157	0.00568806
ENST00000398073	ENSG00000175215	CTDSP2	0.104804	0.0430956	0.197374	-0.044242	0.53446	0.741705	-0.111696	0.171923	0.357451
ENST00000547169	ENSG00000175215	CTDSP2	-0.0608755	0.364369	0.638574	0.114995	0.212412	0.451198	0.271244	0.0123072	0.0645199
ENST00000273179	ENSG00000144677	CTDSPL	0.439191	0.0195712	0.122063	0.289525	0.0871897	0.271064	0.15033	0.429213	0.629827
ENST00000443503	ENSG00000144677	CTDSPL	-0.40213	0.0239409	0.13857	-0.31262	0.0565166	0.20848	-0.138274	0.451955	0.64957
ENST00000310189	ENSG00000144677	CTDSPL	-0.0422149	0.697711	0.866918	0.270771	0.0213814	0.116527	-0.0671492	0.596244	0.762243
ENST00000558966	ENSG00000137770	CTDSPL2	1.41847	0.00865072	0.0737502	0.0901331	0.736875	0.870554	-0.0413481	0.879827	0.938748
ENST00000559175	ENSG00000137770	CTDSPL2	-0.142664	0.0422	0.194839	-0.078528	0.436391	0.668052	-0.0513089	0.65078	0.800475
ENST00000260327	ENSG00000137770	CTDSPL2	-0.15607	0.299342	0.580188	0.0248397	0.876891	0.943535	0.113517	0.50921	0.696506
ENST00000561189	ENSG00000137770	CTDSPL2	-0.0035456	0.971429	0.989304	-0.231134	0.0579292	0.211046	-0.348698	0.012173	0.0640642
ENST00000370938	ENSG00000116761	CTH	0.206751	0.162001	0.418816	-0.119458	0.292134	0.537482	-0.233869	0.0829796	0.224194
ENST00000411986	ENSG00000116761	CTH	-0.206751	0.162001	0.418816	0.119458	0.292134	0.537482	0.233869	0.0829796	0.224194
ENST00000591387	ENSG00000134030	CTIF	-0.158934	0.15069	0.403008	0.0501078	0.595063	0.783934	0.00357353	0.972989	0.987682
ENST00000590422	ENSG00000134030	CTIF	-0.106792	0.23422	0.509325	-0.176312	0.00163091	0.0246867	-0.115069	0.0779544	0.215166
ENST00000256413	ENSG00000134030	CTIF	0.0176265	0.680482	0.856373	-0.0564221	0.0753016	0.24747	-0.0715483	0.0518408	0.165706
ENST00000587860	ENSG00000134030	CTIF	0.016419	0.771151	0.905547	0.0245612	0.651326	0.819526	-0.0206999	0.736499	0.856073
ENST00000382998	ENSG00000134030	CTIF	-0.0250824	0.675612	0.853692	0.0959473	0.0165192	0.0995558	0.128605	0.00602518	0.0399247
ENST00000522792	ENSG00000044115	CTNNA1	-0.24691	0.062232	0.244147	-0.102326	0.300649	0.546549	-0.153942	0.1525	0.331689
ENST00000521387	ENSG00000044115	CTNNA1	-0.189582	0.171233	0.430849	-0.286439	0.00307114	0.035892	-0.218529	0.0274742	0.108975
ENST00000540387	ENSG00000044115	CTNNA1	0.20302	0.464219	0.71911	0.599135	0.000112375	0.00454114	0.708727	6.37379e-05	0.00210378
ENST00000522013	ENSG00000044115	CTNNA1	-0.10457	0.607933	0.815622	0.424754	0.00785848	0.0633884	0.512766	0.00433151	0.0319551
ENST00000302763	ENSG00000044115	CTNNA1	-0.0271599	0.910507	0.966831	-0.464737	0.00111735	0.0194942	-0.533931	0.000843413	0.0110588
ENST00000402739	ENSG00000066032	CTNNA2	0.555389	0.0639333	0.24805	-0.0613683	0.609569	0.792985	-0.0995546	0.460079	0.656328
ENST00000496558	ENSG00000066032	CTNNA2	-0.256168	0.373417	0.645561	-0.247551	0.0049705	0.0485454	-0.264832	0.00811273	0.048695
ENST00000629316	ENSG00000066032	CTNNA2	0.127121	0.627935	0.827058	-0.208251	0.0459052	0.183902	-0.398375	0.00166502	0.0170841
ENST00000541047	ENSG00000066032	CTNNA2	0.224739	0.88613	0.956703	0.652853	0.000527926	0.0121596	0.938694	1.55691e-05	0.000878638
ENST00000466387	ENSG00000066032	CTNNA2	-0.249356	0.775455	0.907756	0.412466	8.38186e-05	0.00379211	0.207508	0.0678166	0.196868
ENST00000433211	ENSG00000183230	CTNNA3	0.139402	0.255653	0.533976	0.0768287	0.35528	0.597737	0.123671	0.171168	0.35664
ENST00000330298	ENSG00000183230	CTNNA3	-0.139402	0.255653	0.533976	-0.0768287	0.35528	0.597737	-0.123671	0.171168	0.35664
ENST00000325551	ENSG00000119326	CTNNAL1	0.16341	0.627573	0.826866	-0.517773	0.00672761	0.0575763	-0.21403	0.297836	0.504482
ENST00000374595	ENSG00000119326	CTNNAL1	-0.16341	0.627573	0.826866	0.517773	0.00672761	0.0575763	0.21403	0.297836	0.504482
ENST00000441708	ENSG00000168036	CTNNB1	-0.91376	5.37297e-05	0.0027481	-0.157613	0.508742	0.723475	-0.350743	0.200094	0.394239
ENST00000645927	ENSG00000168036	CTNNB1	-1.07226	7.43115e-05	0.00337637	-0.163429	0.302809	0.548678	-0.303973	0.103902	0.260027
ENST00000644501	ENSG00000168036	CTNNB1	-0.353144	7.58332e-05	0.00340756	-0.12897	0.311874	0.55808	0.254807	0.0772279	0.214008
ENST00000349496	ENSG00000168036	CTNNB1	0.166538	0.00333747	0.0399996	0.0830385	0.197882	0.433816	0.164152	0.0242667	0.10045
ENST00000645276	ENSG00000168036	CTNNB1	0.383113	0.0123981	0.0916386	0.00834706	0.957292	0.981059	0.205936	0.232382	0.432953
ENST00000453024	ENSG00000168036	CTNNB1	0.290717	0.0150045	0.103778	0.396966	0.00153174	0.0237613	0.381646	0.00717474	0.0447251
ENST00000645763	ENSG00000168036	CTNNB1	-0.203405	0.0169952	0.112221	0.116775	0.467986	0.692762	-0.20138	0.259542	0.463256
ENST00000396183	ENSG00000168036	CTNNB1	-0.222469	0.0213917	0.129432	-0.15109	0.0854668	0.268081	-0.304393	0.0027848	0.0238287
ENST00000396185	ENSG00000168036	CTNNB1	-0.319485	0.0346203	0.172676	-0.175059	0.412353	0.648215	0.285978	0.218565	0.416907
ENST00000644138	ENSG00000168036	CTNNB1	0.176718	0.188773	0.452809	-0.13236	0.469348	0.693852	-0.451544	0.0535126	0.169178
ENST00000643865	ENSG00000168036	CTNNB1	-0.334973	0.168381	0.427286	-0.274494	0.273986	0.518649	-0.206218	0.47061	0.665256
ENST00000647390	ENSG00000168036	CTNNB1	0.342167	0.346252	0.623392	0.0459608	0.892887	0.950959	0.38403	0.277082	0.48192
ENST00000643052	ENSG00000168036	CTNNB1	0.146907	0.368596	0.641543	0.140954	0.611028	0.794036	0.213636	0.502089	0.691044
ENST00000647021	ENSG00000168036	CTNNB1	-0.0716464	0.219782	0.492205	0.173436	0.0817528	0.260538	-0.0265543	0.802189	0.894342
ENST00000646725	ENSG00000168036	CTNNB1	0.294987	0.637462	0.832269	-0.294795	0.331704	0.576494	-0.598282	0.108108	0.266443
ENST00000644524	ENSG00000168036	CTNNB1	-0.112085	0.403061	0.670958	0.328374	0.25906	0.501937	-0.340612	0.240789	0.442941
ENST00000485265	ENSG00000168036	CTNNB1	0.059438	0.674732	0.853362	-0.304984	0.232708	0.47398	-0.309217	0.248775	0.451777
ENST00000645982	ENSG00000168036	CTNNB1	0.0902114	0.696663	0.866215	-0.155834	0.423945	0.657996	-0.161793	0.500743	0.689776
ENST00000645320	ENSG00000168036	CTNNB1	0.01394	0.813835	0.925297	-0.0103333	0.92829	0.966966	-0.0537979	0.680959	0.821225
ENST00000482042	ENSG00000168036	CTNNB1	-0.0567357	0.56215	0.786203	-0.226556	0.162083	0.388804	-0.114576	0.513889	0.699886
ENST00000643031	ENSG00000168036	CTNNB1	-0.149799	0.578945	0.796873	-0.375604	0.143182	0.361642	0.00290972	0.992417	0.997103
ENST00000644906	ENSG00000168036	CTNNB1	-0.400107	0.592727	0.805998	-0.392315	0.275361	0.520144	-0.548641	0.177045	0.364058
ENST00000431914	ENSG00000168036	CTNNB1	-0.0845502	0.673415	0.852914	-0.234309	0.498527	0.716084	-0.958347	0.0197825	0.08813
ENST00000645305	ENSG00000168036	CTNNB1	-0.0131092	0.789838	0.915053	0.0339421	0.595612	0.784084	-0.0331635	0.643626	0.795404
ENST00000400904	ENSG00000178585	CTNNBIP1	0.170425	0.0711673	0.263706	-0.14533	0.0593463	0.21401	0.00278652	0.975555	0.988839
ENST00000377263	ENSG00000178585	CTNNBIP1	-0.170425	0.0711673	0.263706	0.14533	0.0593463	0.21401	-0.00278652	0.975555	0.988839
ENST00000373469	ENSG00000132792	CTNNBL1	0.688877	0.0299699	0.158334	0.235003	0.268374	0.512557	0.115172	0.594904	0.761387
ENST00000361383	ENSG00000132792	CTNNBL1	-0.688877	0.0299699	0.158334	-0.235003	0.268374	0.512557	-0.115172	0.594904	0.761387
ENST00000361796	ENSG00000198561	CTNND1	0.362973	0.0366526	0.178721	0.516	0.000867767	0.0166513	0.411863	0.0171346	0.0801959
ENST00000528232	ENSG00000198561	CTNND1	-0.510507	0.0286807	0.15421	-0.179812	0.221071	0.460373	0.089537	0.631351	0.787523
ENST00000529919	ENSG00000198561	CTNND1	0.316322	0.0797609	0.281883	0.181614	0.1547	0.377894	0.149162	0.324342	0.531828
ENST00000534647	ENSG00000198561	CTNND1	-0.223943	0.0320036	0.165098	0.00525027	0.94681	0.975815	-0.14642	0.117587	0.281269
ENST00000531007	ENSG00000198561	CTNND1	-0.12363	0.113114	0.34424	0.122234	0.121689	0.329418	0.0390287	0.669743	0.813693
ENST00000525821	ENSG00000198561	CTNND1	-0.159659	0.118643	0.353639	-0.00528287	0.956189	0.980575	0.0600873	0.595836	0.761981
ENST00000530720	ENSG00000198561	CTNND1	-0.145775	0.14343	0.392406	-0.10521	0.180538	0.41235	-0.259769	0.00486821	0.0344915
ENST00000524630	ENSG00000198561	CTNND1	-0.124816	0.342878	0.620286	0.25619	0.0471894	0.187071	0.414996	0.00917564	0.0529454
ENST00000358694	ENSG00000198561	CTNND1	0.0535526	0.593411	0.806391	-0.179708	0.0114165	0.0794392	-0.143469	0.0838182	0.225735
ENST00000526938	ENSG00000198561	CTNND1	0.13623	0.605509	0.814369	0.0268901	0.878139	0.944112	0.418022	0.0553497	0.173066
ENST00000534579	ENSG00000198561	CTNND1	0.168825	0.807376	0.922608	-0.202423	0.494725	0.713006	-0.673148	0.0642987	0.190277
ENST00000525902	ENSG00000198561	CTNND1	-0.138926	0.561522	0.785842	0.425923	0.151025	0.372776	0.32985	0.318288	0.525493
ENST00000532245	ENSG00000198561	CTNND1	0.0363833	0.95315	0.982717	-1.24795	7.23383e-05	0.0034452	-1.38518	2.88205e-05	0.00128017
ENST00000530748	ENSG00000198561	CTNND1	-0.115927	0.794719	0.917378	1.45466	0.00996151	0.073191	0.650347	0.186293	0.376302
ENST00000304623	ENSG00000169862	CTNND2	0.300138	0.00647422	0.0609303	0.228938	0.000168255	0.00580051	0.272549	5.39456e-05	0.00190138
ENST00000511377	ENSG00000169862	CTNND2	-0.486678	0.0136449	0.0975243	-0.353809	3.11298e-05	0.0020593	-0.431109	9.1314e-06	0.000632608
ENST00000458100	ENSG00000169862	CTNND2	-0.345167	0.253467	0.531839	-0.131044	0.0838889	0.265074	-0.159882	0.054506	0.171231
ENST00000507430	ENSG00000169862	CTNND2	-0.135902	0.355413	0.631524	-0.13595	0.0907565	0.277422	-0.235016	0.00751491	0.0461154
ENST00000508761	ENSG00000169862	CTNND2	0.0610999	0.636743	0.831949	0.311024	0.00155431	0.0239355	0.438622	0.000141904	0.00351372
ENST00000495388	ENSG00000169862	CTNND2	-0.214668	0.434207	0.695251	-0.0701162	0.632823	0.808075	-0.0298449	0.836252	0.913684
ENST00000513588	ENSG00000169862	CTNND2	0.0260646	0.765921	0.902871	-0.0488492	0.233387	0.474788	0.040724	0.364021	0.569754
ENST00000504499	ENSG00000169862	CTNND2	-0.125445	0.554381	0.781547	0.203685	0.193547	0.428296	-0.0112657	0.947934	0.9747
ENST00000513598	ENSG00000169862	CTNND2	-0.0762908	0.814762	0.92557	-0.223093	0.261517	0.504554	-0.159024	0.440003	0.639572
ENST00000648801	ENSG00000171793	CTPS1	-0.544454	0.000376325	0.00945967	-0.173023	0.152705	0.375105	-0.267985	0.0407432	0.141299
ENST00000480420	ENSG00000171793	CTPS1	-1.32545	0.00306581	0.0378936	-1.09708	0.00477382	0.0472722	-1.54345	0.00238559	0.0215538
ENST00000650070	ENSG00000171793	CTPS1	0.537478	0.0313485	0.162972	0.524505	0.00101217	0.0184091	0.58501	0.0008762	0.0113215
ENST00000486889	ENSG00000171793	CTPS1	0.146308	0.143686	0.392802	0.000995154	0.990925	0.996559	0.190027	0.055794	0.173996
ENST00000649864	ENSG00000171793	CTPS1	0.134966	0.154218	0.408591	-0.0729847	0.385617	0.624851	-0.178717	0.0528818	0.167879
ENST00000648020	ENSG00000171793	CTPS1	0.130684	0.447699	0.706501	-0.00728933	0.958528	0.98128	0.0507623	0.749837	0.863613
ENST00000372621	ENSG00000171793	CTPS1	-0.258268	0.249988	0.527941	0.184918	0.20984	0.448419	0.320169	0.0507024	0.163364
ENST00000498694	ENSG00000171793	CTPS1	0.0900939	0.727688	0.883498	-0.561923	0.00120585	0.0203897	-0.705051	0.000463357	0.00757003
ENST00000380241	ENSG00000047230	CTPS2	0.160709	0.360011	0.634956	-0.00441037	0.97768	0.98999	0.107929	0.546437	0.725913
ENST00000359276	ENSG00000047230	CTPS2	-0.102129	0.465672	0.7204	0.0373583	0.793187	0.901174	-0.0994746	0.53667	0.7188
ENST00000443824	ENSG00000047230	CTPS2	-0.0460097	0.738872	0.889765	-0.135615	0.437083	0.668525	-0.0092315	0.962139	0.982035
ENST00000646241	ENSG00000064601	CTSA	0.567759	0.000107396	0.00424507	-0.0113102	0.902236	0.954889	0.0254343	0.807813	0.89783
ENST00000606788	ENSG00000064601	CTSA	-0.329183	0.000258499	0.00745356	0.146996	0.146812	0.366673	-0.0570219	0.612809	0.773934
ENST00000606782	ENSG00000064601	CTSA	-0.419247	0.00100899	0.0182093	-0.20499	0.141436	0.35919	-0.434977	0.00254038	0.022527
ENST00000493522	ENSG00000064601	CTSA	-0.316593	0.0197986	0.123057	-0.295973	0.0199417	0.111894	-0.554937	0.000181308	0.00409377
ENST00000372459	ENSG00000064601	CTSA	0.388325	0.107155	0.33439	0.0902757	0.501018	0.717803	0.139567	0.363823	0.569571
ENST00000372484	ENSG00000064601	CTSA	-0.293903	0.140528	0.387966	-0.155407	0.344352	0.588087	-0.149344	0.434145	0.634123
ENST00000480961	ENSG00000064601	CTSA	0.0477589	0.63684	0.832008	-0.115959	0.170975	0.400746	-0.0588854	0.548035	0.727098
ENST00000354880	ENSG00000064601	CTSA	-0.216859	0.393212	0.66322	0.0930517	0.637591	0.81142	0.114964	0.623292	0.781733
ENST00000191018	ENSG00000064601	CTSA	-0.317204	0.462656	0.718039	0.0115418	0.955747	0.980411	0.278532	0.220439	0.419008
ENST00000484855	ENSG00000064601	CTSA	-0.0212256	0.699345	0.867962	-0.0047605	0.924893	0.965196	0.00443344	0.938646	0.970094
ENST00000453527	ENSG00000164733	CTSB	-1.22995	0.00872972	0.0741814	-0.0559039	0.90877	0.958057	0.044067	0.933889	0.967749
ENST00000353047	ENSG00000164733	CTSB	0.268211	0.0555933	0.228438	-0.0302642	0.707355	0.85347	-0.117774	0.196061	0.38903
ENST00000532409	ENSG00000164733	CTSB	-0.321213	0.0570169	0.231566	-0.308894	0.0278243	0.136277	-0.334442	0.0321578	0.120997
ENST00000420692	ENSG00000164733	CTSB	-0.197802	0.0990737	0.31936	0.00964154	0.929559	0.967596	-0.19519	0.0973347	0.24903
ENST00000533572	ENSG00000164733	CTSB	-0.230111	0.116754	0.350521	-0.177629	0.0585155	0.212221	-0.31285	0.00282052	0.0240226
ENST00000534510	ENSG00000164733	CTSB	-0.531957	0.2306	0.505159	-0.378228	0.11788	0.323356	0.751135	0.071896	0.204407
ENST00000533455	ENSG00000164733	CTSB	0.0848079	0.591505	0.80519	0.0609537	0.482095	0.70365	0.141963	0.144785	0.320653
ENST00000530640	ENSG00000164733	CTSB	-0.0926972	0.546494	0.776257	0.0126473	0.878908	0.944579	0.0809729	0.406456	0.609348
ENST00000532370	ENSG00000164733	CTSB	-0.00669134	0.964249	0.986871	-0.233262	0.0372208	0.162447	-0.0737139	0.54032	0.721452
ENST00000524463	ENSG00000109861	CTSC	0.390978	0.404109	0.671877	0.32903	0.0670619	0.23038	0.62039	0.00206225	0.0196317
ENST00000227266	ENSG00000109861	CTSC	-0.390978	0.404109	0.671877	-0.32903	0.0670619	0.23038	-0.62039	0.00206225	0.0196317
ENST00000497544	ENSG00000117984	CTSD	-0.44327	0.0003831	0.00957043	0.00719275	0.921532	0.963548	-0.094389	0.249073	0.452049
ENST00000637937	ENSG00000117984	CTSD	0.114367	0.339608	0.617671	0.0707635	0.316407	0.562169	-0.00429502	0.956106	0.978686
ENST00000637387	ENSG00000117984	CTSD	-0.251628	0.525905	0.763723	0.225648	0.194784	0.429961	0.136809	0.461244	0.657365
ENST00000438213	ENSG00000117984	CTSD	-0.105273	0.572982	0.793043	-0.176088	0.143311	0.361806	-0.250493	0.0635863	0.189028
ENST00000433655	ENSG00000117984	CTSD	-0.129229	0.583393	0.800239	0.00812106	0.951474	0.978041	0.0431045	0.766389	0.873637
ENST00000236671	ENSG00000117984	CTSD	-0.0519293	0.646484	0.838214	-0.0844775	0.192317	0.427	-0.00504128	0.943674	0.972521
ENST00000310325	ENSG00000174080	CTSF	0.499562	6.75568e-09	7.73561e-06	0.214809	0.022197	0.119257	0.343413	0.00133426	0.0147177
ENST00000527141	ENSG00000174080	CTSF	-0.466335	1.76856e-08	1.30809e-05	-0.202411	0.0303193	0.143071	-0.340229	0.00149622	0.0159475
ENST00000530565	ENSG00000174080	CTSF	-0.332657	0.00151341	0.0236119	-0.110624	0.308182	0.554318	-0.0558208	0.649773	0.799862
ENST00000533168	ENSG00000174080	CTSF	-0.366458	0.00374586	0.0431472	-0.326334	0.0311504	0.145488	-0.397426	0.0129203	0.0664401
ENST00000220166	ENSG00000103811	CTSH	0.695388	0.00321029	0.0390126	0.0182072	0.853876	0.931543	0.0669844	0.580392	0.750786
ENST00000525807	ENSG00000103811	CTSH	-0.307302	0.0245412	0.14072	0.0385463	0.545185	0.749504	0.074447	0.34101	0.548001
ENST00000533777	ENSG00000103811	CTSH	-0.297843	0.162406	0.419328	-0.128692	0.189969	0.424035	-0.0126826	0.916279	0.958547
ENST00000534038	ENSG00000103811	CTSH	-0.21037	0.186504	0.449355	0.0489591	0.507147	0.722194	-0.0792889	0.400055	0.603681
ENST00000615999	ENSG00000103811	CTSH	-0.16979	0.290067	0.57036	-0.06454	0.415603	0.650733	-0.22391	0.0227722	0.0964387
ENST00000527715	ENSG00000103811	CTSH	0.00470223	0.978221	0.991673	-0.0202658	0.81557	0.912983	0.152497	0.13893	0.312664
ENST00000482054	ENSG00000135047	CTSL	0.298861	0.222847	0.496395	0.125185	0.416138	0.651119	-0.235256	0.17871	0.366169
ENST00000340342	ENSG00000135047	CTSL	0.100839	0.535289	0.769206	0.0525071	0.594122	0.783538	0.342022	0.00277303	0.0237757
ENST00000343150	ENSG00000135047	CTSL	-0.151025	0.357841	0.633211	-0.0728947	0.468804	0.69351	-0.305187	0.00852083	0.0502707
ENST00000217131	ENSG00000101160	CTSZ	0.120127	0.472268	0.725214	-0.0272319	0.886128	0.948047	0.09649	0.664997	0.810185
ENST00000488395	ENSG00000101160	CTSZ	-0.120127	0.472268	0.725214	0.0272319	0.886128	0.948047	-0.09649	0.664997	0.810185
ENST00000532334	ENSG00000085733	CTTN	-0.381769	0.000119348	0.00455625	-0.251576	0.0113153	0.0790556	-0.237501	0.0341975	0.126144
ENST00000482755	ENSG00000085733	CTTN	-0.19902	0.000193471	0.0062076	-0.193017	0.000133184	0.00502436	-0.223147	7.93518e-05	0.00242437
ENST00000525852	ENSG00000085733	CTTN	-0.203431	0.000253265	0.00735186	-0.147382	0.00427955	0.0443547	-0.170751	0.00353139	0.0278855
ENST00000483662	ENSG00000085733	CTTN	-0.270274	0.000346424	0.00902402	-0.243586	0.00162421	0.0246488	-0.340228	9.19118e-05	0.00268508
ENST00000525276	ENSG00000085733	CTTN	-0.282879	0.0028339	0.0361312	-0.202018	0.0294281	0.140832	-0.204044	0.0475476	0.156736
ENST00000301843	ENSG00000085733	CTTN	0.207622	0.00985708	0.0801038	0.0944353	0.147858	0.368463	0.0790967	0.283861	0.489358
ENST00000393747	ENSG00000085733	CTTN	-0.450562	0.0286891	0.154239	-0.258368	0.116638	0.321655	-0.481117	0.00654451	0.0421307
ENST00000346329	ENSG00000085733	CTTN	0.165485	0.110544	0.340139	0.105764	0.101576	0.297291	0.223429	0.00256494	0.0226256
ENST00000527962	ENSG00000085733	CTTN	-0.101007	0.302091	0.582742	-0.205425	0.0357541	0.15831	-0.402868	0.000312332	0.00582799
ENST00000415461	ENSG00000085733	CTTN	0.0110724	0.868984	0.949425	-0.0214241	0.714863	0.857857	-0.0910823	0.166869	0.351342
ENST00000376561	ENSG00000085733	CTTN	-0.0780455	0.714451	0.876033	-0.181341	0.357496	0.599543	-0.226799	0.350197	0.55634
ENST00000533931	ENSG00000085733	CTTN	-0.0446377	0.804081	0.921236	-0.172799	0.120225	0.327086	-0.137178	0.314784	0.522042
ENST00000441556	ENSG00000077063	CTTNBP2	0.0955981	0.423747	0.687367	0.140788	0.0923224	0.279839	0.175907	0.051564	0.165189
ENST00000160373	ENSG00000077063	CTTNBP2	-0.101374	0.407486	0.674469	-0.127945	0.132127	0.345616	-0.189768	0.0389364	0.137008
ENST00000446636	ENSG00000077063	CTTNBP2	0.00436289	0.986797	0.995296	-0.275389	0.249314	0.491758	0.180105	0.489919	0.680691
ENST00000271277	ENSG00000143079	CTTNBP2NL	0.230858	0.023595	0.137488	0.210893	0.0277654	0.136125	0.34771	0.0013677	0.01498
ENST00000607039	ENSG00000143079	CTTNBP2NL	-0.230858	0.023595	0.137488	-0.210893	0.0277654	0.136125	-0.34771	0.0013677	0.01498
ENST00000312060	ENSG00000174177	CTU2	-0.611209	0.0211161	0.128321	-0.510452	0.0377901	0.163994	-0.0553348	0.840776	0.91645
ENST00000453996	ENSG00000174177	CTU2	0.329576	0.137014	0.382575	0.394607	0.0288507	0.139291	0.431692	0.031562	0.119529
ENST00000567949	ENSG00000174177	CTU2	0.161371	0.419433	0.6836	-0.153458	0.375906	0.616389	-0.452357	0.0152965	0.0742999
ENST00000564105	ENSG00000174177	CTU2	-0.02558	0.935764	0.976804	-0.281409	0.378746	0.619061	-0.716265	0.0489557	0.159588
ENST00000611026	ENSG00000274333	CU633967.1	0.802979	0.031653	0.163965	0.414604	0.310241	0.556279	-0.664891	0.142957	0.318087
ENST00000624444	ENSG00000274333	CU633967.1	-0.802979	0.031653	0.163965	-0.414604	0.310241	0.556279	0.664891	0.142957	0.318087
ENST00000577830	ENSG00000180891	CUEDC1	0.185408	0.0478217	0.208882	0.111717	0.139292	0.355817	0.227729	0.00671856	0.0428163
ENST00000584746	ENSG00000180891	CUEDC1	-0.185408	0.0478217	0.208882	-0.111717	0.139292	0.355817	-0.227729	0.00671856	0.0428163
ENST00000465409	ENSG00000107874	CUEDC2	-0.244563	0.0446323	0.201195	-0.0273072	0.809656	0.910069	-0.0875534	0.490277	0.680969
ENST00000477994	ENSG00000107874	CUEDC2	0.132925	0.125807	0.365103	0.014768	0.816746	0.913555	-0.039395	0.584392	0.753629
ENST00000369937	ENSG00000107874	CUEDC2	0.00553862	0.94078	0.978338	-0.00987057	0.865435	0.938043	0.0467846	0.476747	0.670369
ENST00000325222	ENSG00000055130	CUL1	0.145829	0.510569	0.752799	-0.450514	0.000971044	0.0179827	-0.369803	0.0120193	0.063527
ENST00000602748	ENSG00000055130	CUL1	-0.145829	0.510569	0.752799	0.450514	0.000971044	0.0179827	0.369803	0.0120193	0.063527
ENST00000374749	ENSG00000108094	CUL2	0.269923	0.0661929	0.253371	0.171811	0.139426	0.356066	0.2205	0.0914959	0.239155
ENST00000374748	ENSG00000108094	CUL2	-0.394785	0.0397258	0.187567	0.247945	0.178315	0.409937	-0.0668784	0.759369	0.869304
ENST00000374751	ENSG00000108094	CUL2	-0.132804	0.280255	0.560947	-0.17207	0.0876513	0.271893	-0.207603	0.0686876	0.198448
ENST00000421317	ENSG00000108094	CUL2	0.0650195	0.587272	0.802548	-0.0787408	0.439022	0.670126	0.0204389	0.859018	0.927575
ENST00000344951	ENSG00000036257	CUL3	-0.547177	0.000667559	0.0139681	-0.200622	0.219074	0.458276	-0.240567	0.178693	0.366169
ENST00000264414	ENSG00000036257	CUL3	0.123689	0.0368156	0.179208	-0.0165841	0.757925	0.882185	0.00487091	0.935758	0.968514
ENST00000497715	ENSG00000036257	CUL3	-0.127305	0.0906269	0.303807	-0.225238	0.0228936	0.12133	-0.351942	0.00133512	0.0147189
ENST00000481135	ENSG00000036257	CUL3	-0.124163	0.141148	0.388885	-0.0862508	0.374167	0.614746	-0.254053	0.026469	0.106399
ENST00000487558	ENSG00000036257	CUL3	-0.0586385	0.493904	0.741472	-0.0452166	0.70653	0.85323	-0.360696	0.00574126	0.0386307
ENST00000409096	ENSG00000036257	CUL3	0.009543	0.88776	0.957426	0.063022	0.264768	0.508119	0.0584783	0.353287	0.559047
ENST00000409777	ENSG00000036257	CUL3	-0.0438514	0.766224	0.902968	-0.0318085	0.868799	0.939467	0.0894245	0.680384	0.8209
ENST00000617432	ENSG00000036257	CUL3	-0.0183122	0.905161	0.965062	0.00644707	0.949478	0.977162	0.0401682	0.728256	0.850939
ENST00000451881	ENSG00000139842	CUL4A	0.175917	0.0489259	0.211904	-0.0102408	0.90683	0.95724	-0.187905	0.0605286	0.183003
ENST00000326335	ENSG00000139842	CUL4A	-0.508475	0.0568632	0.231305	0.153128	0.493202	0.711949	0.00659907	0.978713	0.990612
ENST00000375440	ENSG00000139842	CUL4A	-0.0974199	0.235495	0.510901	-0.0124873	0.889059	0.949196	0.269258	0.00986998	0.0556302
ENST00000488558	ENSG00000139842	CUL4A	0.0475073	0.593944	0.8068	-0.108252	0.171192	0.401154	-0.153246	0.0886317	0.234138
ENST00000375441	ENSG00000139842	CUL4A	-0.0804599	0.740765	0.89056	0.108966	0.576388	0.770985	0.278148	0.187405	0.377703
ENST00000474116	ENSG00000139842	CUL4A	-0.0319469	0.828314	0.931961	-0.0819676	0.552876	0.755027	-0.215576	0.153859	0.333736
ENST00000497616	ENSG00000158290	CUL4B	0.117589	0.28349	0.56416	0.242775	0.0725632	0.241923	0.107705	0.453261	0.650566
ENST00000336592	ENSG00000158290	CUL4B	-0.0884379	0.655826	0.84338	0.0742546	0.543081	0.748036	-0.0136727	0.923776	0.962495
ENST00000371322	ENSG00000158290	CUL4B	-0.0127109	0.926167	0.973028	-0.113644	0.272438	0.516941	-0.0235382	0.843353	0.917848
ENST00000265348	ENSG00000044090	CUL7	0.179097	0.0457053	0.203702	0.0609055	0.480946	0.702825	-0.0280505	0.76927	0.875293
ENST00000535468	ENSG00000044090	CUL7	-0.179097	0.0457053	0.203702	-0.0609055	0.480946	0.702825	0.0280505	0.76927	0.875293
ENST00000506830	ENSG00000112659	CUL9	0.464429	0.00868157	0.0738853	0.182344	0.0213179	0.116396	0.134699	0.124301	0.291361
ENST00000504647	ENSG00000112659	CUL9	-0.268553	0.00306214	0.0378712	0.00778619	0.899806	0.954222	-0.0475528	0.497921	0.687654
ENST00000451399	ENSG00000112659	CUL9	0.339574	0.0997366	0.320718	0.616066	0.0164095	0.0991871	0.268158	0.270108	0.474286
ENST00000503766	ENSG00000112659	CUL9	-0.177835	0.0495918	0.213631	-0.0578578	0.463855	0.68928	-0.231336	0.00976244	0.0552473
ENST00000512408	ENSG00000112659	CUL9	-0.243422	0.0604904	0.239623	-0.285617	0.00106187	0.018982	-0.220681	0.0228026	0.0964918
ENST00000252050	ENSG00000112659	CUL9	0.0696451	0.470365	0.72383	-0.00121782	0.98508	0.993443	0.141433	0.0568343	0.175841
ENST00000513904	ENSG00000112659	CUL9	-0.0977816	0.286502	0.567157	-0.0252199	0.712989	0.856682	0.000858728	0.991611	0.996804
ENST00000508656	ENSG00000112659	CUL9	-0.15421	0.302699	0.583339	-0.0918884	0.392286	0.63078	-0.165241	0.168238	0.352962
ENST00000515773	ENSG00000112659	CUL9	-0.0580702	0.509934	0.752461	-0.028914	0.64885	0.818393	-0.127734	0.0799211	0.21869
ENST00000510282	ENSG00000112659	CUL9	-0.0626021	0.556113	0.782612	-0.0803403	0.306098	0.552198	-0.16639	0.0693377	0.199587
ENST00000488034	ENSG00000112514	CUTA	0.223093	0.0324876	0.166486	0.0402186	0.560454	0.759933	0.134218	0.0793633	0.217566
ENST00000487637	ENSG00000112514	CUTA	-0.271821	0.0145046	0.101586	-0.0480625	0.709365	0.854863	-0.127516	0.393227	0.597367
ENST00000482684	ENSG00000112514	CUTA	0.411149	0.0651953	0.250946	0.523518	0.00130904	0.0214365	0.433798	0.0103422	0.0574429
ENST00000374500	ENSG00000112514	CUTA	-0.208304	0.118306	0.353112	-0.14438	0.11523	0.319424	-0.148479	0.125554	0.293173
ENST00000440279	ENSG00000112514	CUTA	-0.254497	0.12547	0.364537	-0.00566306	0.950969	0.977872	-0.0462407	0.649559	0.799639
ENST00000607266	ENSG00000112514	CUTA	0.010573	0.97258	0.989855	-0.285903	0.0625112	0.220695	-0.335011	0.0411947	0.142288
ENST00000374484	ENSG00000112514	CUTA	-0.03898	0.85593	0.944298	-0.00198266	0.985958	0.993888	-0.195632	0.111713	0.272315
ENST00000640327	ENSG00000226752	CUTALP	0.140279	0.120221	0.355994	0.226674	0.00682796	0.0580484	0.243749	0.0113575	0.0612998
ENST00000587916	ENSG00000226752	CUTALP	-0.173155	0.163102	0.420469	-0.0810562	0.47686	0.699639	-0.249823	0.0648387	0.191269
ENST00000640066	ENSG00000226752	CUTALP	-0.320955	0.209661	0.479878	-0.703735	0.00294078	0.0349674	-0.458165	0.0800843	0.218928
ENST00000458394	ENSG00000226752	CUTALP	-0.02033	0.801468	0.920165	-0.0231895	0.759268	0.882738	-0.0933307	0.275655	0.480481
ENST00000360264	ENSG00000257923	CUX1	-0.240469	0.000720604	0.0146877	-0.13052	0.117103	0.322111	-0.046264	0.603471	0.767277
ENST00000622516	ENSG00000257923	CUX1	1.11477	0.0196847	0.122583	0.438772	0.170937	0.400713	-0.467374	0.282246	0.487394
ENST00000646649	ENSG00000257923	CUX1	0.372742	0.0342412	0.171808	-0.217205	0.281891	0.526995	-0.0756338	0.739842	0.85809
ENST00000292538	ENSG00000257923	CUX1	0.509081	0.0671662	0.255638	0.0428805	0.885434	0.947901	0.679275	0.0178611	0.0825592
ENST00000485792	ENSG00000257923	CUX1	-0.156146	0.0475284	0.208204	-0.255978	0.0560176	0.207351	-0.303739	0.0378593	0.134574
ENST00000549414	ENSG00000257923	CUX1	-0.176616	0.147038	0.397812	-0.142275	0.372344	0.6127	-0.168002	0.333888	0.54159
ENST00000437600	ENSG00000257923	CUX1	0.0601666	0.358091	0.633514	0.205872	0.0105614	0.0757293	0.260348	0.00363037	0.0284325
ENST00000546411	ENSG00000257923	CUX1	-0.708267	0.212707	0.483763	0.405293	0.464123	0.689564	-0.680433	0.185738	0.375564
ENST00000497815	ENSG00000257923	CUX1	0.0780724	0.430896	0.692827	-0.141369	0.378249	0.618538	-0.00640554	0.971914	0.987166
ENST00000487284	ENSG00000257923	CUX1	-0.192844	0.366395	0.640241	-0.711015	0.000296555	0.00825863	-0.507472	0.0151305	0.0737358
ENST00000607092	ENSG00000257923	CUX1	-0.0564237	0.368462	0.641494	-0.172798	0.102796	0.298962	-0.220172	0.0482547	0.158232
ENST00000279839	ENSG00000150316	CWC15	0.181158	0.0113524	0.087286	0.132912	0.0448745	0.1814	0.106959	0.167889	0.352578
ENST00000621358	ENSG00000150316	CWC15	-0.260171	0.00500205	0.0517002	-0.257034	0.00307331	0.0358948	-0.268498	0.0100099	0.0561657
ENST00000539856	ENSG00000150316	CWC15	0.0562533	0.60771	0.81555	0.192721	0.0734882	0.24387	0.228814	0.0547445	0.171649
ENST00000410053	ENSG00000163510	CWC22	0.058556	0.523079	0.761546	0.0542401	0.593374	0.782939	-0.248549	0.0287591	0.112284
ENST00000404136	ENSG00000163510	CWC22	-0.058556	0.523079	0.761546	-0.0542401	0.593374	0.782939	0.248549	0.0287591	0.112284
ENST00000614790	ENSG00000273559	CWC25	0.225807	0.237305	0.512993	0.297683	0.0963398	0.28754	0.368491	0.0838414	0.225735
ENST00000618122	ENSG00000273559	CWC25	-0.225807	0.237305	0.512993	-0.297683	0.0963398	0.28754	-0.368491	0.0838414	0.225735
ENST00000506168	ENSG00000153015	CWC27	-0.122533	0.236125	0.511661	-0.0583488	0.599642	0.786737	-0.0978447	0.444684	0.643897
ENST00000381070	ENSG00000153015	CWC27	0.0375793	0.593071	0.806154	-0.103322	0.191002	0.425345	-0.00562609	0.95009	0.975693
ENST00000508024	ENSG00000153015	CWC27	-0.0105093	0.895403	0.96058	0.142199	0.134252	0.348579	0.029504	0.784138	0.883933
ENST00000478047	ENSG00000095485	CWF19L1	0.195886	0.0524469	0.220521	0.0289611	0.792627	0.900798	-0.0997104	0.424647	0.625478
ENST00000354105	ENSG00000095485	CWF19L1	-0.153252	0.179507	0.440885	0.0120176	0.917798	0.961897	0.139496	0.299845	0.506583
ENST00000468709	ENSG00000095485	CWF19L1	0.00022387	0.999039	0.999982	-0.075808	0.678283	0.837153	-0.166288	0.4426	0.641866
ENST00000282251	ENSG00000152404	CWF19L2	0.214301	0.41607	0.680956	0.296277	0.255966	0.498641	-0.0593061	0.84994	0.921749
ENST00000431778	ENSG00000152404	CWF19L2	-0.214301	0.41607	0.680956	-0.296277	0.255966	0.498641	0.0593061	0.84994	0.921749
ENST00000565912	ENSG00000006210	CX3CL1	-0.224	0.353986	0.630005	-0.0897977	0.255131	0.497601	-0.224118	0.0165271	0.0782455
ENST00000006053	ENSG00000006210	CX3CL1	0.0908339	0.804193	0.921291	-0.29379	0.0043187	0.0446277	-0.156637	0.160026	0.342339
ENST00000563383	ENSG00000006210	CX3CL1	-0.0172194	0.974374	0.99034	0.418331	0.00307434	0.0358948	0.269864	0.0716491	0.204003
ENST00000399220	ENSG00000168329	CX3CR1	0.199359	0.54057	0.772473	-0.0998859	0.501803	0.718203	-0.0244603	0.87017	0.933705
ENST00000358309	ENSG00000168329	CX3CR1	-0.199359	0.54057	0.772473	0.0998859	0.501803	0.718203	0.0244603	0.87017	0.933705
ENST00000374429	ENSG00000107562	CXCL12	0.557216	0.0277033	0.15122	0.554127	5.53349e-05	0.00292975	0.576211	8.10501e-05	0.00245748
ENST00000343575	ENSG00000107562	CXCL12	-0.557216	0.0277033	0.15122	-0.554127	5.53349e-05	0.00292975	-0.576211	8.10501e-05	0.00245748
ENST00000293778	ENSG00000161921	CXCL16	0.497519	0.235152	0.510412	-0.0511676	0.791374	0.899982	0.04228	0.843855	0.918041
ENST00000574412	ENSG00000161921	CXCL16	-0.497519	0.235152	0.510412	0.0511676	0.791374	0.899982	-0.04228	0.843855	0.918041
ENST00000327877	ENSG00000185753	CXorf38	0.220776	0.0704548	0.262503	-0.0772341	0.52806	0.737056	0.127295	0.358072	0.564169
ENST00000378426	ENSG00000185753	CXorf38	-0.24887	0.0387779	0.184717	0.0260285	0.839656	0.924708	-0.0736878	0.609122	0.771213
ENST00000378421	ENSG00000185753	CXorf38	0.0158423	0.854438	0.943887	0.134459	0.172191	0.402321	-0.205069	0.0711355	0.202943
ENST00000423421	ENSG00000197620	CXorf40A	0.413209	0.0208118	0.127193	0.323988	0.00899091	0.0688873	0.457995	0.00104067	0.0125964
ENST00000450602	ENSG00000197620	CXorf40A	-0.473251	0.05366	0.22361	-0.385183	0.00362631	0.0398878	-0.368038	0.0120131	0.0635081
ENST00000393985	ENSG00000197620	CXorf40A	-0.090464	0.325831	0.604885	0.015661	0.864603	0.937526	0.0761866	0.462025	0.658056
ENST00000441248	ENSG00000197620	CXorf40A	-0.0919726	0.482892	0.732871	0.0254016	0.857687	0.933911	0.0328372	0.834455	0.912934
ENST00000514208	ENSG00000197620	CXorf40A	-0.0350046	0.733769	0.887065	-0.338745	0.00396762	0.0423166	-0.647115	1.64922e-06	0.00021375
ENST00000370406	ENSG00000197021	CXorf40B	0.222727	0.0618535	0.243106	0.548234	3.15488e-07	0.000115796	0.518245	1.39771e-05	0.000818116
ENST00000462691	ENSG00000197021	CXorf40B	-0.221881	0.0503676	0.21566	-0.513509	4.1027e-06	0.000565896	-0.567594	6.49828e-06	0.000526069
ENST00000370404	ENSG00000197021	CXorf40B	-0.0680857	0.739666	0.890181	-0.325493	0.0319384	0.147531	-0.211089	0.222764	0.42138
ENST00000320339	ENSG00000018610	CXorf56	0.111883	0.222118	0.495563	-0.0500481	0.456196	0.68343	-0.113566	0.147893	0.324942
ENST00000644802	ENSG00000018610	CXorf56	-0.111883	0.222118	0.495563	0.0500481	0.456196	0.68343	0.113566	0.147893	0.324942
ENST00000587170	ENSG00000154832	CXXC1	-0.490504	5.35771e-07	0.000128838	-0.120247	0.328565	0.573435	-0.256343	0.0770471	0.213701
ENST00000589940	ENSG00000154832	CXXC1	-0.320168	1.54061e-05	0.00119756	-0.199789	0.0100796	0.0737482	-0.220368	0.0109502	0.0598463
ENST00000285106	ENSG00000154832	CXXC1	0.287707	0.000174125	0.00584238	0.0822489	0.374387	0.615005	0.209061	0.0430832	0.146755
ENST00000590901	ENSG00000154832	CXXC1	0.422238	0.000245079	0.00720504	0.106081	0.403902	0.640742	0.0828457	0.576948	0.748194
ENST00000592078	ENSG00000154832	CXXC1	0.270599	0.00144037	0.0228976	0.160888	0.13655	0.351629	0.0507769	0.667801	0.812375
ENST00000590234	ENSG00000154832	CXXC1	-0.206863	0.0198239	0.123167	-0.0911437	0.382162	0.621941	-0.157619	0.18526	0.374999
ENST00000412036	ENSG00000154832	CXXC1	0.197839	0.102298	0.325582	0.176773	0.134819	0.349452	0.195327	0.139805	0.313895
ENST00000589548	ENSG00000154832	CXXC1	-0.445823	0.0543243	0.225252	0.133932	0.627428	0.804716	0.158738	0.633168	0.788658
ENST00000586365	ENSG00000154832	CXXC1	0.158625	0.14233	0.390818	0.0671097	0.555482	0.756889	0.16434	0.195869	0.388834
ENST00000586568	ENSG00000154832	CXXC1	-0.0945199	0.412027	0.677998	-0.171701	0.29291	0.53819	-0.157985	0.378513	0.583498
ENST00000587342	ENSG00000154832	CXXC1	-0.0352858	0.628703	0.827579	0.0385112	0.660111	0.82543	-0.089619	0.382932	0.587966
ENST00000466963	ENSG00000168772	CXXC4	0.0133458	0.945823	0.980148	0.10836	0.408571	0.644814	0.276821	0.0679633	0.197083
ENST00000394767	ENSG00000168772	CXXC4	-0.0133458	0.945823	0.980148	-0.10836	0.408571	0.644814	-0.276821	0.0679633	0.197083
ENST00000511048	ENSG00000171604	CXXC5	0.256018	0.383527	0.654212	-0.33828	0.0305822	0.144005	-0.263275	0.149145	0.326795
ENST00000302517	ENSG00000171604	CXXC5	-0.103896	0.490995	0.739183	0.262258	0.028429	0.138179	0.184549	0.175898	0.362703
ENST00000515038	ENSG00000171604	CXXC5	0.00444237	0.969007	0.988604	-0.0216426	0.885259	0.947818	0.00753702	0.962399	0.982177
ENST00000584031	ENSG00000008283	CYB561	-0.667012	0.358163	0.633619	-0.356039	0.113798	0.317167	-0.0687424	0.770153	0.875936
ENST00000392976	ENSG00000008283	CYB561	0.0929708	0.814567	0.925495	0.356542	0.146715	0.366551	0.594068	0.0474792	0.156594
ENST00000360793	ENSG00000008283	CYB561	-0.00526675	0.985813	0.995026	-0.0477521	0.736323	0.870196	-0.280059	0.0829753	0.224194
ENST00000294072	ENSG00000162144	CYB561A3	0.223264	0.0507971	0.217024	-0.0582702	0.516579	0.729295	-0.0342777	0.732292	0.853714
ENST00000536452	ENSG00000162144	CYB561A3	-0.395347	0.0657802	0.252381	-0.246634	0.222711	0.462494	-0.0291441	0.902927	0.951356
ENST00000546151	ENSG00000162144	CYB561A3	-0.182679	0.0941562	0.310552	-0.0741834	0.490542	0.709667	-0.232126	0.0546224	0.171454
ENST00000537364	ENSG00000162144	CYB561A3	-0.00617458	0.939058	0.977818	0.179332	0.0180875	0.10534	0.120093	0.150408	0.328493
ENST00000310611	ENSG00000174151	CYB561D1	0.117994	0.499697	0.746025	0.0113501	0.950165	0.977518	0.393435	0.0529325	0.167975
ENST00000496961	ENSG00000174151	CYB561D1	-0.202932	0.366764	0.640425	0.0704926	0.732046	0.867881	0.455246	0.0657137	0.192955
ENST00000420578	ENSG00000174151	CYB561D1	0.0628173	0.786887	0.913287	0.0550703	0.768921	0.887809	0.0231095	0.910591	0.95541
ENST00000430195	ENSG00000174151	CYB561D1	-0.128258	0.572873	0.793029	-0.101673	0.708767	0.854596	-0.858968	0.00640176	0.0415515
ENST00000490926	ENSG00000114395	CYB561D2	-1.04022	1.29709e-05	0.00106174	-0.528099	0.00383027	0.0414036	-0.503756	0.0164842	0.0781256
ENST00000232508	ENSG00000114395	CYB561D2	0.59088	0.0355474	0.175547	0.255694	0.16926	0.39862	0.30774	0.136362	0.308864
ENST00000418577	ENSG00000114395	CYB561D2	0.489126	0.0543145	0.22525	0.156967	0.421067	0.655368	0.0236704	0.910016	0.955074
ENST00000583418	ENSG00000166347	CYB5A	0.114299	0.0776957	0.277271	0.151716	0.159988	0.385886	0.0677127	0.582653	0.752355
ENST00000397914	ENSG00000166347	CYB5A	-0.175463	0.0569873	0.231525	-0.125411	0.161668	0.388271	-0.0176963	0.86445	0.930407
ENST00000299438	ENSG00000166347	CYB5A	-0.379925	0.0687162	0.258951	-0.0232495	0.872803	0.941591	-0.160572	0.306674	0.513519
ENST00000340533	ENSG00000166347	CYB5A	-0.07942	0.228742	0.503257	-0.072044	0.527639	0.736905	-0.0224407	0.860184	0.928198
ENST00000494131	ENSG00000166347	CYB5A	0.117786	0.637561	0.832287	-0.142028	0.473546	0.69704	-0.13436	0.535179	0.717708
ENST00000580678	ENSG00000166347	CYB5A	-0.0517103	0.51063	0.752799	-0.0240498	0.886104	0.948047	0.198828	0.335753	0.543223
ENST00000515314	ENSG00000103018	CYB5B	0.40966	0.24067	0.517057	0.0106311	0.932276	0.968739	-0.0834864	0.546098	0.725637
ENST00000568237	ENSG00000103018	CYB5B	-0.365321	0.410193	0.676463	-0.37247	0.13436	0.348718	-0.920254	0.00184236	0.0182169
ENST00000514123	ENSG00000103018	CYB5B	-0.0535304	0.474103	0.726559	-0.0840264	0.184642	0.417546	-0.265586	0.000323879	0.00596877
ENST00000512062	ENSG00000103018	CYB5B	-0.373171	0.553357	0.780938	-0.47019	0.0692994	0.235233	-0.287726	0.353713	0.559378
ENST00000307892	ENSG00000103018	CYB5B	0.0216757	0.884141	0.955909	0.140969	0.131358	0.344682	0.276132	0.00969398	0.0550002
ENST00000332439	ENSG00000182224	CYB5D1	0.396317	0.00180848	0.0266694	0.172581	0.0859559	0.268806	0.170451	0.130656	0.301011
ENST00000574357	ENSG00000182224	CYB5D1	-0.498327	0.00460007	0.0491692	-0.104178	0.467244	0.692192	-0.385074	0.0158394	0.0760429
ENST00000571846	ENSG00000182224	CYB5D1	-0.284897	0.0588693	0.23594	-0.222004	0.0617525	0.219157	0.00215864	0.987241	0.994656
ENST00000575251	ENSG00000167740	CYB5D2	0.0660385	0.707685	0.872713	-0.236837	0.0261025	0.131282	-0.0311732	0.793802	0.889489
ENST00000301391	ENSG00000167740	CYB5D2	-0.0660385	0.707685	0.872713	0.236837	0.0261025	0.131282	0.0311732	0.793802	0.889489
ENST00000367249	ENSG00000159348	CYB5R1	0.320924	0.00415164	0.0462181	0.0167358	0.86557	0.938136	0.227884	0.0463556	0.154086
ENST00000497655	ENSG00000159348	CYB5R1	-0.299248	0.00539018	0.0539859	-0.0376514	0.717771	0.859761	-0.214829	0.0717549	0.204208
ENST00000478009	ENSG00000159348	CYB5R1	-0.110706	0.249988	0.527941	0.0244297	0.793134	0.901174	-0.208284	0.0616862	0.185285
ENST00000299498	ENSG00000166394	CYB5R2	0.240034	0.306868	0.587708	-0.105867	0.340511	0.584595	0.0566111	0.643444	0.795404
ENST00000526084	ENSG00000166394	CYB5R2	-0.240034	0.306868	0.587708	0.105867	0.340511	0.584595	-0.0566111	0.643444	0.795404
ENST00000470741	ENSG00000100243	CYB5R3	-0.209621	0.00163872	0.0248665	-0.00697618	0.926727	0.966214	-0.221882	0.0100429	0.0562734
ENST00000407332	ENSG00000100243	CYB5R3	0.227209	0.00925222	0.0771226	-0.0230412	0.658796	0.8248	0.00141288	0.980904	0.991855
ENST00000352397	ENSG00000100243	CYB5R3	-0.0722629	0.381811	0.653019	0.0568537	0.270281	0.514547	0.0804972	0.166588	0.351064
ENST00000407623	ENSG00000100243	CYB5R3	-0.102425	0.571572	0.792216	-0.370216	0.0175213	0.103377	-0.471572	0.0091366	0.0528177
ENST00000369679	ENSG00000065615	CYB5R4	0.0201343	0.895884	0.960842	-0.346066	0.0154686	0.0960661	-0.205508	0.223639	0.422491
ENST00000369681	ENSG00000065615	CYB5R4	-0.0201343	0.895884	0.960842	0.346066	0.0154686	0.0960661	0.205508	0.223639	0.422491
ENST00000287899	ENSG00000215883	CYB5RL	-0.213614	0.00572201	0.0560648	0.023967	0.705647	0.852575	-0.108195	0.143151	0.318391
ENST00000490863	ENSG00000215883	CYB5RL	0.142385	0.14149	0.389497	-0.0995648	0.259953	0.502924	0.0362567	0.728158	0.850886
ENST00000528287	ENSG00000215883	CYB5RL	0.202236	0.218227	0.490679	0.081401	0.505293	0.720754	0.141687	0.308452	0.5154
ENST00000569359	ENSG00000051523	CYBA	0.0747296	0.710182	0.873823	-0.16135	0.115678	0.320078	-0.002904	0.979135	0.990819
ENST00000261623	ENSG00000051523	CYBA	-0.0747296	0.710182	0.873823	0.16135	0.115678	0.320078	0.002904	0.979135	0.990819
ENST00000306645	ENSG00000178927	CYBC1	0.544112	0.0575555	0.232691	-0.0429399	0.747966	0.876319	0.204064	0.170776	0.356067
ENST00000584791	ENSG00000178927	CYBC1	-0.282914	0.0552447	0.227465	-0.200157	0.0939702	0.282977	-0.187878	0.141429	0.31583
ENST00000578895	ENSG00000178927	CYBC1	-0.0669494	0.314082	0.594795	0.0194697	0.70667	0.853291	-0.0436587	0.433677	0.633825
ENST00000434650	ENSG00000178927	CYBC1	-0.343842	0.343367	0.620604	0.276422	0.129441	0.341846	0.344831	0.0679264	0.197066
ENST00000536759	ENSG00000178927	CYBC1	-0.0741182	0.502916	0.748053	0.00278785	0.978303	0.99021	-0.195727	0.066861	0.19502
ENST00000585044	ENSG00000178927	CYBC1	-0.0386421	0.601096	0.811528	-0.000353286	0.995154	0.998351	-0.0475258	0.445776	0.644709
ENST00000342572	ENSG00000178927	CYBC1	-0.00594119	0.98309	0.993901	-0.0338641	0.864944	0.937812	-0.104871	0.606672	0.769408
ENST00000321348	ENSG00000071967	CYBRD1	0.116073	0.735562	0.888031	-0.0102403	0.950807	0.977766	-0.271748	0.194196	0.386792
ENST00000375252	ENSG00000071967	CYBRD1	-0.116073	0.735562	0.888031	0.0102403	0.950807	0.977766	0.271748	0.194196	0.386792
ENST00000318911	ENSG00000179091	CYC1	0.144457	0.104806	0.330301	-0.0206424	0.819059	0.914465	0.215016	0.0352221	0.128384
ENST00000533444	ENSG00000179091	CYC1	-0.144457	0.104806	0.330301	0.0206424	0.819059	0.914465	-0.215016	0.0352221	0.128384
ENST00000305786	ENSG00000172115	CYCS	0.453687	0.0447773	0.201535	0.468116	0.00216616	0.0291866	0.289105	0.0711236	0.202943
ENST00000409409	ENSG00000172115	CYCS	-0.615967	0.0316644	0.163968	-0.74742	0.000261441	0.00771614	-0.304271	0.162939	0.346263
ENST00000409764	ENSG00000172115	CYCS	0.10673	0.860819	0.946388	0.25309	0.500861	0.717746	-0.245531	0.482227	0.674426
ENST00000619348	ENSG00000273749	CYFIP1	0.284069	0.00858117	0.0733108	0.123908	0.0315016	0.146358	0.100412	0.120393	0.285546
ENST00000610365	ENSG00000273749	CYFIP1	-0.0958606	0.338685	0.616746	0.1198	0.0230545	0.121958	0.126062	0.0307631	0.117387
ENST00000561263	ENSG00000273749	CYFIP1	-0.134841	0.555228	0.781975	-0.00612104	0.954601	0.979872	-0.113976	0.358193	0.564251
ENST00000617556	ENSG00000273749	CYFIP1	0.00584445	0.956189	0.983998	0.0583743	0.393658	0.632048	-0.0707293	0.364048	0.569778
ENST00000617928	ENSG00000273749	CYFIP1	0.00153712	0.989416	0.996417	-0.19754	0.00209322	0.0286065	-0.142844	0.042196	0.144733
ENST00000520942	ENSG00000055163	CYFIP2	-0.22596	0.00494999	0.0513033	-0.2295	0.0102859	0.0747423	-0.416381	6.31479e-05	0.0020956
ENST00000518555	ENSG00000055163	CYFIP2	-0.20751	0.0367099	0.178863	-0.188384	0.126772	0.337414	-0.506968	0.000315393	0.005863
ENST00000620254	ENSG00000055163	CYFIP2	0.113583	0.152608	0.406289	0.0790242	0.16223	0.389031	0.0612098	0.347175	0.553556
ENST00000521420	ENSG00000055163	CYFIP2	-0.341694	0.0906908	0.303953	-0.0103621	0.963049	0.983355	-0.024372	0.912334	0.956449
ENST00000616178	ENSG00000055163	CYFIP2	0.0955682	0.313833	0.594795	-0.0804978	0.128169	0.33967	-0.0303636	0.638423	0.791941
ENST00000611075	ENSG00000055163	CYFIP2	-0.120462	0.314891	0.595406	-0.0349861	0.741529	0.872822	-0.0977339	0.381332	0.586417
ENST00000618329	ENSG00000055163	CYFIP2	-0.353122	0.39057	0.661098	-0.711656	0.0190654	0.108994	-0.666534	0.052136	0.166297
ENST00000519663	ENSG00000055163	CYFIP2	-0.176618	0.622834	0.82418	0.0672241	0.590796	0.781347	0.144685	0.293616	0.500145
ENST00000622696	ENSG00000055163	CYFIP2	-0.0297096	0.825246	0.930739	-0.247909	0.0656587	0.227497	-0.351741	0.0209225	0.0910975
ENST00000306145	ENSG00000187954	CYHR1	0.602241	0.00976553	0.0796648	0.0964944	0.529338	0.737974	0.269441	0.1074	0.265352
ENST00000403000	ENSG00000187954	CYHR1	-0.184615	0.00304462	0.0377319	-0.0233215	0.726829	0.864677	-0.0846957	0.269355	0.473508
ENST00000530374	ENSG00000187954	CYHR1	0.347669	0.107418	0.334758	0.447105	0.00101704	0.0184881	0.648725	0.000203937	0.00440894
ENST00000524623	ENSG00000187954	CYHR1	0.209415	0.139784	0.386729	0.238151	0.0972633	0.289195	0.019844	0.906965	0.953365
ENST00000438911	ENSG00000187954	CYHR1	0.110659	0.148566	0.399978	-0.0899328	0.11852	0.324346	-0.0123316	0.843573	0.917926
ENST00000528558	ENSG00000187954	CYHR1	0.0569783	0.528945	0.765525	-0.0723259	0.311262	0.557515	0.0283408	0.721073	0.846782
ENST00000533173	ENSG00000187954	CYHR1	-0.0365364	0.504561	0.749062	-0.0506345	0.335299	0.579972	-0.15261	0.0107073	0.0588747
ENST00000424149	ENSG00000187954	CYHR1	0.0651446	0.860249	0.94615	0.0847195	0.733455	0.868658	0.385193	0.194778	0.38754
ENST00000427738	ENSG00000083799	CYLD	0.123976	0.0115388	0.0880661	0.103064	0.0152989	0.0955268	0.193799	6.42898e-05	0.00211481
ENST00000398568	ENSG00000083799	CYLD	-0.367239	0.00444992	0.0482114	-0.150212	0.0937475	0.282545	-0.28217	0.00699045	0.0438958
ENST00000569418	ENSG00000083799	CYLD	2.45748	0.0273415	0.15	0.148822	0.339839	0.583729	0.17003	0.333067	0.540903
ENST00000563629	ENSG00000083799	CYLD	-0.254517	0.0122532	0.0909872	-0.269962	0.00711215	0.0595042	-0.228989	0.0370512	0.132884
ENST00000562884	ENSG00000083799	CYLD	-0.153536	0.208272	0.478132	-0.240234	0.0572947	0.209899	-0.402007	0.00419301	0.0312498
ENST00000569681	ENSG00000083799	CYLD	-0.147976	0.522213	0.761057	-0.619325	0.0575561	0.21043	0.0217044	0.95318	0.977273
ENST00000569891	ENSG00000083799	CYLD	-0.0294853	0.678543	0.85545	-0.0978811	0.246126	0.488887	-0.370392	9.68828e-05	0.00278694
ENST00000431118	ENSG00000119004	CYP20A1	0.189785	0.239395	0.515587	-0.00559222	0.969576	0.986347	0.0334997	0.830999	0.911209
ENST00000461371	ENSG00000119004	CYP20A1	-0.209161	0.348246	0.625505	-0.104314	0.668007	0.830485	0.228602	0.385321	0.590205
ENST00000449301	ENSG00000119004	CYP20A1	-0.130581	0.447463	0.706265	0.0556473	0.697818	0.847907	-0.159724	0.293981	0.500507
ENST00000546307	ENSG00000003137	CYP26B1	0.508459	0.0646224	0.249771	0.376718	0.477308	0.700087	0.557786	0.292367	0.498469
ENST00000001146	ENSG00000003137	CYP26B1	-0.112831	0.240591	0.516994	-0.268634	0.0191695	0.109384	-0.148157	0.196355	0.389365
ENST00000412253	ENSG00000003137	CYP26B1	-0.0546456	0.660998	0.846237	0.220991	0.12418	0.333203	0.0784693	0.586735	0.755382
ENST00000258415	ENSG00000135929	CYP27A1	0.0730019	0.532666	0.767693	0.0188407	0.779552	0.893683	0.0765925	0.308872	0.515819
ENST00000494263	ENSG00000135929	CYP27A1	-0.0730019	0.532666	0.767693	-0.0188407	0.779552	0.893683	-0.0765925	0.308872	0.515819
ENST00000610593	ENSG00000205702	CYP2D7	0.136468	0.444533	0.70403	-0.279087	0.0399512	0.169706	-0.108356	0.461805	0.657896
ENST00000651010	ENSG00000205702	CYP2D7	-0.136468	0.444533	0.70403	0.279087	0.0399512	0.169706	0.108356	0.461805	0.657896
ENST00000252945	ENSG00000130649	CYP2E1	0.11657	0.322542	0.602038	0.0626985	0.59686	0.784901	0.201664	0.138681	0.312247
ENST00000368520	ENSG00000130649	CYP2E1	-0.103178	0.317461	0.597747	-0.123098	0.257168	0.499738	-0.270884	0.0308634	0.117669
ENST00000480558	ENSG00000130649	CYP2E1	-0.057429	0.629728	0.828258	0.0588237	0.590781	0.781347	0.0438387	0.720992	0.846749
ENST00000466095	ENSG00000134716	CYP2J2	-0.98016	0.00109115	0.019181	-0.226274	0.332686	0.577497	-0.448813	0.0757131	0.211437
ENST00000492633	ENSG00000134716	CYP2J2	0.333217	0.0558089	0.2289	0.11014	0.374106	0.614667	0.208374	0.125598	0.293232
ENST00000371204	ENSG00000134716	CYP2J2	0.218086	0.182609	0.444506	-0.00606403	0.961057	0.982409	0.00909812	0.946324	0.973669
ENST00000532805	ENSG00000186104	CYP2R1	0.156004	0.0348776	0.173538	0.0760524	0.350069	0.593428	0.220031	0.0230509	0.0972058
ENST00000532378	ENSG00000186104	CYP2R1	-0.206554	0.0385353	0.183974	-0.185926	0.0736059	0.2441	-0.0284199	0.814689	0.901689
ENST00000334636	ENSG00000186104	CYP2R1	0.0333393	0.735421	0.887918	-0.109046	0.34468	0.588373	-0.245989	0.0658126	0.193118
ENST00000534686	ENSG00000186104	CYP2R1	-0.0776893	0.480603	0.731308	0.154634	0.125588	0.33536	-0.0492649	0.674532	0.81697
ENST00000332884	ENSG00000155016	CYP2U1	0.0549272	0.610518	0.817323	-0.206911	0.0901155	0.276245	-0.241955	0.0839361	0.225866
ENST00000513302	ENSG00000155016	CYP2U1	-0.035955	0.619344	0.821947	0.236254	0.00973365	0.0722636	0.182586	0.0797122	0.218326
ENST00000508453	ENSG00000155016	CYP2U1	-0.112153	0.62263	0.82414	0.11861	0.590517	0.781179	0.250892	0.318871	0.526049
ENST00000554176	ENSG00000036530	CYP46A1	-0.133469	0.434288	0.695251	-0.135045	0.102366	0.298404	-0.0974311	0.27145	0.475866
ENST00000554611	ENSG00000036530	CYP46A1	0.0840195	0.701149	0.86911	-0.173485	0.0583017	0.211812	-0.146548	0.129671	0.299506
ENST00000261835	ENSG00000036530	CYP46A1	-0.0263433	0.908426	0.966376	0.181836	0.0380751	0.164718	0.14819	0.110831	0.270832
ENST00000402119	ENSG00000171903	CYP4F11	0.288689	0.222983	0.496545	0.220854	0.0616186	0.218841	0.151174	0.247883	0.450832
ENST00000248041	ENSG00000171903	CYP4F11	-0.345205	0.198599	0.465563	-0.133786	0.311226	0.557472	0.0947273	0.523796	0.708429
ENST00000591841	ENSG00000171903	CYP4F11	-0.0176451	0.941988	0.978639	-0.161447	0.224966	0.465159	-0.492821	0.00207038	0.0196821
ENST00000378802	ENSG00000145476	CYP4V2	0.089075	0.318239	0.598442	0.101922	0.19477	0.429961	0.2815	0.0019061	0.0186319
ENST00000507209	ENSG00000145476	CYP4V2	-0.089075	0.318239	0.598442	-0.101922	0.19477	0.429961	-0.2815	0.0019061	0.0186319
ENST00000003100	ENSG00000001630	CYP51A1	0.324578	0.0420989	0.194575	0.0742181	0.496416	0.714397	-0.00399863	0.974767	0.988599
ENST00000450723	ENSG00000001630	CYP51A1	-0.324578	0.0420989	0.194575	-0.0742181	0.496416	0.714397	0.00399863	0.974767	0.988599
ENST00000459937	ENSG00000122783	CYREN	0.282975	0.0592441	0.236691	0.341567	0.00773529	0.062767	0.248933	0.0879702	0.232857
ENST00000487774	ENSG00000122783	CYREN	-0.219298	0.0593785	0.236893	0.0319775	0.729751	0.866457	-0.0260365	0.806881	0.897159
ENST00000430372	ENSG00000122783	CYREN	-0.281691	0.35866	0.63405	0.107607	0.535756	0.742446	0.0238749	0.894173	0.946505
ENST00000393114	ENSG00000122783	CYREN	-0.212959	0.437811	0.698282	-0.503271	0.00297733	0.0352171	-0.41593	0.0401571	0.139932
ENST00000424142	ENSG00000122783	CYREN	0.0483742	0.759721	0.900166	0.137422	0.200513	0.436897	0.249147	0.0411399	0.142149
ENST00000617987	ENSG00000122783	CYREN	0.00690064	0.971184	0.989178	-0.010626	0.947724	0.976334	-0.289595	0.127922	0.296883
ENST00000261811	ENSG00000120306	CYSTM1	0.104208	0.618367	0.821422	0.141073	0.148215	0.368918	0.119017	0.26797	0.472094
ENST00000509589	ENSG00000120306	CYSTM1	-0.104208	0.618367	0.821422	-0.141073	0.148215	0.368918	-0.119017	0.26797	0.472094
ENST00000591455	ENSG00000108669	CYTH1	0.525548	2.08585e-05	0.001493	0.112386	0.303628	0.549397	0.292126	0.0301198	0.115797
ENST00000361101	ENSG00000108669	CYTH1	-0.171799	0.0128601	0.0939552	-0.0462739	0.418214	0.652759	-0.147304	0.0225719	0.0958871
ENST00000591095	ENSG00000108669	CYTH1	-0.139681	0.11038	0.339979	-0.173476	0.0763933	0.249651	-0.13102	0.252351	0.455769
ENST00000586299	ENSG00000108669	CYTH1	-0.0679988	0.123983	0.362119	-0.0739639	0.0939022	0.282874	-0.0985323	0.0451385	0.151505
ENST00000590775	ENSG00000108669	CYTH1	-0.0030817	0.984015	0.994216	-0.149197	0.162676	0.389541	-0.100591	0.410931	0.613362
ENST00000589297	ENSG00000108669	CYTH1	-0.00934298	0.867977	0.948893	0.120243	0.0433487	0.177825	0.197372	0.00303402	0.0252745
ENST00000641098	ENSG00000105443	CYTH2	0.183855	0.00533197	0.0536781	0.170687	0.00191185	0.0271819	0.169469	0.00604417	0.0399962
ENST00000391881	ENSG00000105443	CYTH2	0.638064	0.0123456	0.0914708	0.384682	0.00748078	0.0615334	0.595125	0.000306708	0.00576744
ENST00000427476	ENSG00000105443	CYTH2	-0.357711	0.00654466	0.0613448	-0.137235	0.397654	0.635302	-0.473711	0.0120371	0.0635933
ENST00000474049	ENSG00000105443	CYTH2	0.291489	0.415258	0.680312	-0.0413081	0.839207	0.924486	0.174967	0.423557	0.624588
ENST00000493260	ENSG00000105443	CYTH2	0.0701567	0.442433	0.702162	-0.353041	9.23536e-05	0.00402271	-0.436577	1.80666e-05	0.000961766
ENST00000467412	ENSG00000105443	CYTH2	-0.056771	0.506479	0.750283	-0.232503	0.0228714	0.121239	-0.378237	0.00104426	0.0126118
ENST00000452733	ENSG00000105443	CYTH2	-0.14048	0.550804	0.779002	-0.377334	0.0259768	0.131	-0.249867	0.174719	0.361231
ENST00000396741	ENSG00000008256	CYTH3	0.0560879	0.849056	0.941397	-0.198688	0.386251	0.625482	-0.312615	0.224566	0.423587
ENST00000350796	ENSG00000008256	CYTH3	-0.0560879	0.849056	0.941397	0.198688	0.386251	0.625482	0.312615	0.224566	0.423587
ENST00000248901	ENSG00000100055	CYTH4	0.162586	0.578488	0.796629	0.204646	0.131738	0.345146	0.115371	0.395908	0.600001
ENST00000462927	ENSG00000100055	CYTH4	-0.162586	0.578488	0.796629	-0.204646	0.131738	0.345146	-0.115371	0.395908	0.600001
ENST00000331944	ENSG00000222041	CYTOR	-0.489834	0.257916	0.536293	-0.291584	0.0273491	0.135092	-0.065479	0.624673	0.782741
ENST00000642872	ENSG00000222041	CYTOR	0.22563	0.556724	0.782726	0.45884	0.000510248	0.0118724	0.0951209	0.44625	0.645104
ENST00000642451	ENSG00000222041	CYTOR	-0.295033	0.348172	0.625505	0.382334	7.50069e-05	0.00354281	0.398384	5.81063e-05	0.00199334
ENST00000409139	ENSG00000222041	CYTOR	0.0623293	0.824746	0.930516	-0.543539	1.60816e-06	0.000310292	-0.555532	1.88499e-06	0.000232368
ENST00000642796	ENSG00000222041	CYTOR	-0.159633	0.589721	0.804038	-0.329725	0.00321547	0.0369332	-0.260274	0.0235823	0.0984683
ENST00000294360	ENSG00000162384	CZIB	0.211397	0.0659193	0.252585	0.146649	0.0898524	0.275799	0.174198	0.0791724	0.217275
ENST00000602807	ENSG00000162384	CZIB	-0.236358	0.0895341	0.301948	-0.442872	0.00209955	0.0286609	-0.559064	0.000644427	0.00939536
ENST00000470385	ENSG00000162384	CZIB	-0.276847	0.0917012	0.305666	-0.131134	0.192698	0.427384	0.0378362	0.745224	0.860968
ENST00000478839	ENSG00000162384	CZIB	-0.139083	0.125094	0.363963	-0.0538362	0.626864	0.804337	-0.203173	0.102928	0.258438
ENST00000474227	ENSG00000162384	CZIB	-0.070788	0.347809	0.625203	-0.0158264	0.831937	0.920835	0.0105453	0.902172	0.951095
ENST00000489755	ENSG00000162384	CZIB	-0.0477218	0.554999	0.781878	-0.137254	0.0845543	0.266211	-0.312712	0.000786459	0.0106555
ENST00000483739	ENSG00000162384	CZIB	0.0106873	0.885593	0.956525	-0.0317985	0.660275	0.825572	0.00297968	0.971302	0.986868
ENST00000436747	ENSG00000180902	D2HGDH	-0.198177	0.0950773	0.312377	-0.250003	0.00326986	0.0373297	-0.394274	5.70643e-05	0.00197005
ENST00000321264	ENSG00000180902	D2HGDH	0.158454	0.227951	0.502197	0.240335	0.00759067	0.0620057	0.488163	3.51877e-06	0.000359885
ENST00000468064	ENSG00000180902	D2HGDH	0.0489686	0.817506	0.927057	0.441341	0.0167244	0.100408	-0.242645	0.183818	0.373263
ENST00000486953	ENSG00000180902	D2HGDH	0.0297453	0.930027	0.974528	-0.745967	0.00147837	0.0232126	-0.288391	0.301787	0.508604
ENST00000555651	ENSG00000100592	DAAM1	-0.282377	0.00044741	0.0106178	-0.127985	0.12585	0.335783	-0.0921197	0.321673	0.528927
ENST00000554459	ENSG00000100592	DAAM1	-1.12336	0.0183508	0.117371	-0.336899	0.0269481	0.133961	-0.600047	0.000856327	0.0111682
ENST00000360909	ENSG00000100592	DAAM1	0.103995	0.306118	0.586777	0.0520521	0.494397	0.712761	0.0432702	0.614453	0.775229
ENST00000556596	ENSG00000100592	DAAM1	-0.0513731	0.398166	0.667228	0.0793865	0.196753	0.432215	-0.0649231	0.349917	0.556041
ENST00000395125	ENSG00000100592	DAAM1	0.0286211	0.723859	0.881702	-0.0218086	0.743644	0.873899	0.0184465	0.806771	0.897094
ENST00000398904	ENSG00000146122	DAAM2	0.424932	0.167653	0.426376	-0.0165916	0.927152	0.966492	0.00798165	0.965596	0.983799
ENST00000633794	ENSG00000146122	DAAM2	-0.301819	0.0913122	0.304911	0.0867854	0.245748	0.488315	0.150779	0.0515848	0.165245
ENST00000538976	ENSG00000146122	DAAM2	-0.35061	0.231459	0.505931	0.198138	0.171301	0.401258	-0.0342328	0.815095	0.901954
ENST00000632657	ENSG00000146122	DAAM2	-0.141901	0.353453	0.629853	-0.126383	0.091364	0.278275	-0.237191	0.00426119	0.0315843
ENST00000491083	ENSG00000146122	DAAM2	-0.145767	0.35722	0.632861	-0.289027	0.00027229	0.0079155	-0.199133	0.0215122	0.0928425
ENST00000475489	ENSG00000146122	DAAM2	0.0576203	0.697228	0.866604	-0.133107	0.0580525	0.211306	-0.175602	0.0286693	0.11206
ENST00000631498	ENSG00000146122	DAAM2	-0.0782378	0.587602	0.802787	-0.0466214	0.493414	0.712144	-0.0525175	0.479008	0.67199
ENST00000274867	ENSG00000146122	DAAM2	-0.0163874	0.881198	0.954701	0.00939455	0.862299	0.93615	0.0324723	0.567998	0.741731
ENST00000371236	ENSG00000173406	DAB1	0.177039	0.230118	0.504652	0.148574	0.547818	0.751462	0.247577	0.364946	0.570674
ENST00000485760	ENSG00000173406	DAB1	-0.336793	0.134805	0.37885	-0.171599	0.107424	0.307115	-0.17214	0.132019	0.302892
ENST00000414851	ENSG00000173406	DAB1	-0.151474	0.260957	0.540127	-0.0872012	0.676503	0.836224	-0.112605	0.621543	0.780674
ENST00000371230	ENSG00000173406	DAB1	-0.125498	0.283231	0.564036	0.0535178	0.815856	0.913146	-0.515227	0.0308063	0.117506
ENST00000320816	ENSG00000153071	DAB2	0.211668	0.161242	0.417835	0.228995	0.138585	0.355053	0.324198	0.0597899	0.181524
ENST00000545653	ENSG00000153071	DAB2	-0.176303	0.237675	0.513515	-0.091844	0.572025	0.768141	0.0887939	0.6179	0.777868
ENST00000509337	ENSG00000153071	DAB2	-0.372587	0.367514	0.641032	-0.403042	0.174381	0.405248	-1.18391	0.00258329	0.022727
ENST00000408936	ENSG00000136848	DAB2IP	0.198929	1.91053e-06	0.000290543	-0.0406172	0.490954	0.709977	-0.029243	0.656474	0.804249
ENST00000648444	ENSG00000136848	DAB2IP	-0.373178	0.000189077	0.00610551	-0.0399981	0.739289	0.871908	-0.148802	0.248957	0.451937
ENST00000309989	ENSG00000136848	DAB2IP	0.365646	0.00146484	0.0231492	-0.167128	0.233064	0.474365	0.0847823	0.580927	0.75114
ENST00000373782	ENSG00000136848	DAB2IP	-0.124488	0.0189463	0.119739	-0.260767	0.00061249	0.0133887	-0.0558529	0.493821	0.684005
ENST00000259371	ENSG00000136848	DAB2IP	0.456532	0.102345	0.325699	0.669075	9.53408e-08	6.01772e-05	0.319753	0.0190274	0.085964
ENST00000465078	ENSG00000136848	DAB2IP	-0.107362	0.0881227	0.29884	-0.480249	0.0611581	0.217713	-0.224615	0.454015	0.651303
ENST00000394340	ENSG00000136848	DAB2IP	0.207616	0.604244	0.813589	0.827459	8.48042e-07	0.000210142	0.42742	0.0146385	0.0722251
ENST00000484479	ENSG00000126733	DACH2	0.436897	0.640382	0.834313	0.107207	0.379503	0.619697	0.304508	0.0409295	0.141663
ENST00000613770	ENSG00000126733	DACH2	-0.436897	0.640382	0.834313	-0.107207	0.379503	0.619697	-0.304508	0.0409295	0.141663
ENST00000335867	ENSG00000165617	DACT1	0.188624	0.0430038	0.197103	-0.0668357	0.690903	0.843917	-0.0537898	0.793489	0.889361
ENST00000395153	ENSG00000165617	DACT1	-0.11454	0.164443	0.42243	0.091667	0.554283	0.75614	-0.168071	0.37069	0.576238
ENST00000541264	ENSG00000165617	DACT1	-0.113642	0.323809	0.603117	-0.170349	0.461527	0.687491	0.676835	0.0197487	0.0880331
ENST00000410105	ENSG00000197380	DACT3	-0.277491	0.0264253	0.146972	-0.118184	0.0817756	0.260589	-0.209441	0.00637493	0.0414103
ENST00000391916	ENSG00000197380	DACT3	0.205528	0.464323	0.719138	0.166904	0.117123	0.322118	0.119498	0.307402	0.514331
ENST00000300875	ENSG00000197380	DACT3	-0.10419	0.74872	0.89455	-0.159984	0.175646	0.406845	-0.0855226	0.507734	0.695383
ENST00000541308	ENSG00000173402	DAG1	-0.35075	0.3664	0.640241	0.102176	0.671709	0.833033	-0.489424	0.138774	0.312385
ENST00000308775	ENSG00000173402	DAG1	0.069938	0.755335	0.897846	-0.176923	0.2812	0.52626	0.162526	0.418062	0.619815
ENST00000538711	ENSG00000173402	DAG1	0.100093	0.7918	0.916295	0.0629116	0.818504	0.914244	0.605502	0.0952139	0.245625
ENST00000539901	ENSG00000173402	DAG1	-0.0195328	0.95169	0.982375	0.40124	0.172388	0.402488	-0.591993	0.0655705	0.192755
ENST00000257215	ENSG00000134780	DAGLA	0.590488	0.466225	0.720833	0.933372	0.0917732	0.278937	0.722891	0.148405	0.325691
ENST00000540717	ENSG00000134780	DAGLA	-0.590488	0.466225	0.720833	-0.933372	0.0917732	0.278937	-0.722891	0.148405	0.325691
ENST00000462934	ENSG00000164535	DAGLB	-0.2836	0.0200757	0.124163	-0.0984418	0.328713	0.573579	-0.218746	0.0463536	0.154086
ENST00000297056	ENSG00000164535	DAGLB	0.204436	0.0594049	0.236979	0.040542	0.634518	0.809371	0.209686	0.0252381	0.103096
ENST00000482149	ENSG00000164535	DAGLB	0.0780476	0.44707	0.705963	0.0759229	0.377374	0.617949	-0.11558	0.218342	0.416693
ENST00000467457	ENSG00000178149	DALRD3	-0.561827	0.000197331	0.0062796	-0.133544	0.25957	0.502472	0.0493664	0.725892	0.849499
ENST00000341949	ENSG00000178149	DALRD3	0.64521	0.0140905	0.0996725	0.370662	0.0168689	0.10099	0.458493	0.00715669	0.0446582
ENST00000441576	ENSG00000178149	DALRD3	0.446442	0.196154	0.46218	-0.136717	0.386161	0.625443	-0.222967	0.253828	0.457193
ENST00000460505	ENSG00000178149	DALRD3	-0.357311	0.122529	0.359608	-0.0453611	0.76852	0.887534	-0.0156468	0.925684	0.963508
ENST00000313778	ENSG00000178149	DALRD3	-0.185816	0.315933	0.596486	-0.451237	0.0138396	0.0895777	-0.368732	0.0621322	0.186122
ENST00000498498	ENSG00000178149	DALRD3	0.0985101	0.616426	0.820468	0.042701	0.798721	0.904257	-0.0472232	0.786086	0.885204
ENST00000498794	ENSG00000178149	DALRD3	-0.0580544	0.609789	0.816714	0.058628	0.561652	0.760714	-0.144974	0.198826	0.392537
ENST00000484831	ENSG00000178149	DALRD3	-0.0616697	0.712772	0.875294	-0.369538	0.00412604	0.043362	-0.499836	0.00125028	0.0141233
ENST00000425653	ENSG00000226950	DANCR	0.492276	0.0891896	0.301204	-0.0587277	0.806831	0.908439	-0.310257	0.213042	0.41004
ENST00000411630	ENSG00000226950	DANCR	-0.492276	0.0891896	0.301204	0.0587277	0.806831	0.908439	0.310257	0.213042	0.41004
ENST00000479151	ENSG00000132676	DAP3	-0.650528	0.00275657	0.0354584	-0.268854	0.080985	0.258694	-0.361109	0.041645	0.143377
ENST00000476444	ENSG00000132676	DAP3	-0.218095	0.163228	0.420698	-0.154166	0.239301	0.481156	-0.285752	0.0531909	0.168553
ENST00000368336	ENSG00000132676	DAP3	0.140412	0.320785	0.601015	0.0394695	0.68754	0.84238	0.0838129	0.448551	0.646887
ENST00000535183	ENSG00000132676	DAP3	0.148889	0.589123	0.803612	0.314185	0.226225	0.466438	0.164214	0.566332	0.740804
ENST00000421487	ENSG00000132676	DAP3	-0.124961	0.522182	0.761034	-0.124575	0.402237	0.639409	0.0121475	0.940301	0.970746
ENST00000343043	ENSG00000132676	DAP3	-0.00921213	0.940258	0.978169	-0.0036149	0.966418	0.985023	-0.0329854	0.727982	0.85085
ENST00000469640	ENSG00000196730	DAPK1	0.769634	0.0105209	0.0834563	0.231401	0.004087	0.0430631	0.229812	0.0139539	0.0699643
ENST00000472284	ENSG00000196730	DAPK1	-0.390995	0.197057	0.463458	0.138616	0.0828319	0.262925	-0.0382757	0.672547	0.815501
ENST00000470267	ENSG00000196730	DAPK1	-0.247959	0.310411	0.591611	-0.172321	0.0464666	0.185264	-0.201	0.0461559	0.153639
ENST00000466188	ENSG00000196730	DAPK1	0.0379579	0.869525	0.949633	-0.028912	0.769159	0.887957	-0.245028	0.0254953	0.10381
ENST00000495281	ENSG00000196730	DAPK1	-0.216281	0.580683	0.798309	-0.0770626	0.557228	0.757999	-0.0728919	0.630849	0.787247
ENST00000622514	ENSG00000196730	DAPK1	0.032289	0.927288	0.973264	-0.612924	3.88199e-05	0.00237332	-0.694509	0.000152226	0.00368787
ENST00000408954	ENSG00000196730	DAPK1	-0.140682	0.635361	0.83127	0.148032	0.0754663	0.24778	0.361904	0.00026465	0.00521564
ENST00000559007	ENSG00000035664	DAPK2	0.066068	0.633457	0.830056	-0.208998	0.00839004	0.0658832	-0.0344939	0.708245	0.839041
ENST00000612884	ENSG00000035664	DAPK2	-0.0621262	0.559615	0.784604	0.137865	0.0243871	0.126177	-0.0673338	0.356069	0.562029
ENST00000261891	ENSG00000035664	DAPK2	-0.0426977	0.791256	0.91598	0.0551227	0.506915	0.721962	0.0957207	0.33696	0.544346
ENST00000301264	ENSG00000167657	DAPK3	0.219076	0.00466316	0.0495077	-0.00953632	0.871175	0.940661	0.100667	0.129026	0.298608
ENST00000545797	ENSG00000167657	DAPK3	-0.371101	0.05703	0.231587	0.369251	0.0189393	0.108642	-0.028712	0.857652	0.926797
ENST00000595279	ENSG00000167657	DAPK3	-0.121511	0.170463	0.429735	-0.174581	0.0309864	0.145052	-0.271413	0.00360426	0.0282978
ENST00000596311	ENSG00000167657	DAPK3	-0.0483223	0.507197	0.750919	0.00446801	0.934908	0.969984	0.117088	0.0616261	0.18525
ENST00000647788	ENSG00000117593	DARS2	-0.332381	0.0662026	0.253371	0.000349476	0.998574	0.999708	-0.0176957	0.931192	0.966164
ENST00000649689	ENSG00000117593	DARS2	0.365364	0.173745	0.433923	0.320779	0.162806	0.389719	-0.171211	0.488305	0.679256
ENST00000649067	ENSG00000117593	DARS2	-0.309987	0.112371	0.343144	-0.0180196	0.929714	0.967632	0.0928634	0.707513	0.838687
ENST00000648055	ENSG00000117593	DARS2	0.0429581	0.72498	0.882315	0.0797357	0.537274	0.743559	-0.125042	0.387828	0.592279
ENST00000650297	ENSG00000117593	DARS2	0.032642	0.845175	0.939583	0.00465945	0.976374	0.989345	0.135462	0.467207	0.662556
ENST00000361951	ENSG00000117593	DARS2	-0.176501	0.58805	0.803014	-0.382815	0.100018	0.294327	0.12676	0.628688	0.785695
ENST00000266000	ENSG00000204209	DAXX	0.0854383	0.504502	0.74902	-0.0589648	0.546777	0.750625	0.0904677	0.41291	0.615263
ENST00000374542	ENSG00000204209	DAXX	-0.0854383	0.504502	0.74902	0.0589648	0.546777	0.750625	-0.0904677	0.41291	0.615263
ENST00000587079	ENSG00000071626	DAZAP1	0.666869	0.00604846	0.0581453	0.107052	0.361736	0.603524	0.269681	0.0329639	0.122847
ENST00000589484	ENSG00000071626	DAZAP1	-0.201278	0.001997	0.0284962	-0.0262317	0.730327	0.866888	-0.183075	0.0294161	0.113876
ENST00000589874	ENSG00000071626	DAZAP1	0.152205	0.00873561	0.0742017	-0.0528103	0.460446	0.686639	0.0406929	0.60501	0.768299
ENST00000233078	ENSG00000071626	DAZAP1	0.316839	0.0101145	0.0813825	0.200078	0.0704527	0.237216	0.18938	0.121732	0.287499
ENST00000585485	ENSG00000071626	DAZAP1	-0.0863402	0.123293	0.360897	-0.166169	0.0117756	0.0809172	-0.187956	0.00940065	0.0538175
ENST00000592522	ENSG00000071626	DAZAP1	0.216301	0.748024	0.8942	0.2099	0.521925	0.733019	0.681772	0.0463224	0.154059
ENST00000586579	ENSG00000071626	DAZAP1	-0.0756685	0.630591	0.828523	0.460155	0.141682	0.359627	-0.33917	0.369726	0.575215
ENST00000449723	ENSG00000183283	DAZAP2	-0.431152	0.100246	0.321653	0.1005	0.576888	0.771375	-0.284221	0.182772	0.371774
ENST00000412716	ENSG00000183283	DAZAP2	0.0935991	0.283415	0.564117	-0.0537239	0.52757	0.736905	0.044341	0.656049	0.803959
ENST00000552459	ENSG00000183283	DAZAP2	-0.055261	0.473056	0.725769	0.0346659	0.664796	0.828309	0.0152763	0.870456	0.933831
ENST00000431138	ENSG00000006634	DBF4	0.544883	0.0488201	0.211577	0.185548	0.495689	0.713855	-0.222399	0.427994	0.628776
ENST00000265728	ENSG00000006634	DBF4	-0.353733	0.107671	0.33515	-0.158788	0.476302	0.699381	0.103148	0.675878	0.817748
ENST00000413643	ENSG00000006634	DBF4	-0.00744977	0.977837	0.991569	0.00934407	0.973929	0.988169	0.0473112	0.890535	0.944677
ENST00000315005	ENSG00000161692	DBF4B	0.16248	0.103183	0.327111	0.0621146	0.407629	0.643953	0.0616554	0.474275	0.668358
ENST00000527862	ENSG00000161692	DBF4B	-0.103537	0.36454	0.638713	0.0206952	0.796369	0.902949	-0.0479578	0.580418	0.7508
ENST00000528353	ENSG00000161692	DBF4B	-0.0289453	0.732397	0.886217	-0.028132	0.624609	0.802853	0.106977	0.108451	0.266962
ENST00000526924	ENSG00000161692	DBF4B	-0.0283377	0.790375	0.915409	-0.017332	0.802119	0.905671	-0.10878	0.173013	0.358906
ENST00000409094	ENSG00000155368	DBI	0.50526	0.0221487	0.13208	0.210331	0.144515	0.363656	0.204358	0.195566	0.388483
ENST00000492375	ENSG00000155368	DBI	-0.162899	0.189659	0.453732	-0.226664	0.0476963	0.188316	-0.213355	0.0916738	0.239466
ENST00000355857	ENSG00000155368	DBI	-0.147847	0.260629	0.539699	-0.0313988	0.756741	0.881586	-0.038418	0.731058	0.852836
ENST00000393565	ENSG00000113758	DBN1	0.446852	0.0174326	0.114258	0.216524	0.00194606	0.0275199	0.304292	0.000133996	0.0033828
ENST00000512501	ENSG00000113758	DBN1	-0.341169	0.0267297	0.148126	-0.213535	0.01816	0.105557	-0.300919	0.00260573	0.0228656
ENST00000292385	ENSG00000113758	DBN1	-0.423476	0.125991	0.365457	-0.447924	0.00349354	0.038954	-0.371885	0.0159582	0.0764865
ENST00000472831	ENSG00000113758	DBN1	-0.228944	0.212994	0.484101	-0.492375	1.58237e-05	0.00134573	-0.371239	0.0013955	0.0151969
ENST00000309007	ENSG00000113758	DBN1	-0.148287	0.231016	0.50544	-0.103353	0.0603904	0.216146	-0.186843	0.00294021	0.0247607
ENST00000471767	ENSG00000113758	DBN1	-0.233951	0.353695	0.629878	-0.237999	0.088821	0.273974	-0.405232	0.0100567	0.0563185
ENST00000002501	ENSG00000003249	DBNDD1	0.400842	1.16522e-05	0.000985812	0.152626	0.0734521	0.243772	0.225311	0.0239035	0.0993589
ENST00000623401	ENSG00000003249	DBNDD1	-0.341079	5.37619e-05	0.0027481	-0.223404	0.00598155	0.0538936	-0.257854	0.00575177	0.0386747
ENST00000392973	ENSG00000003249	DBNDD1	-0.345529	0.00244315	0.0327921	-0.0090997	0.941935	0.97322	-0.149753	0.317532	0.524863
ENST00000360981	ENSG00000244274	DBNDD2	0.307177	0.00306283	0.0378712	-0.109954	0.0829629	0.263238	0.226101	0.00154316	0.0162913
ENST00000443296	ENSG00000244274	DBNDD2	-0.409352	0.0506815	0.2167	-0.189944	0.0582838	0.211782	-0.444466	9.55066e-05	0.00275718
ENST00000357275	ENSG00000244274	DBNDD2	-0.486036	0.205477	0.474854	0.59768	0.027254	0.134909	-0.641258	0.0446661	0.15049
ENST00000372710	ENSG00000244274	DBNDD2	-0.150763	0.280896	0.561687	0.395844	4.93447e-05	0.00274979	0.0956135	0.364114	0.569826
ENST00000372712	ENSG00000244274	DBNDD2	0.0697139	0.543695	0.774371	-0.0560028	0.626982	0.804425	0.141166	0.265754	0.469782
ENST00000372723	ENSG00000244274	DBNDD2	0.0390667	0.738751	0.889765	-0.307341	0.0107898	0.076704	-0.00467206	0.972884	0.987682
ENST00000372717	ENSG00000244274	DBNDD2	0.0476509	0.793972	0.917037	-0.0911429	0.524356	0.734511	0.350456	0.0235615	0.0983982
ENST00000372720	ENSG00000244274	DBNDD2	-0.0168641	0.901387	0.963331	0.0916158	0.433461	0.666083	0.418087	0.00078928	0.0106671
ENST00000497184	ENSG00000136279	DBNL	-0.124212	0.00538682	0.0539743	-0.0494659	0.282002	0.527117	-0.174941	0.000958243	0.0119763
ENST00000494774	ENSG00000136279	DBNL	0.534115	0.0641526	0.248624	0.383143	0.00130065	0.0213277	0.440669	0.000827207	0.010943
ENST00000448521	ENSG00000136279	DBNL	0.348506	0.120107	0.355902	0.174944	0.115877	0.320362	0.51242	7.61129e-05	0.00236357
ENST00000468694	ENSG00000136279	DBNL	0.259971	0.374127	0.646217	-0.0219391	0.870715	0.940521	0.353831	0.0294555	0.113955
ENST00000432854	ENSG00000136279	DBNL	0.0110041	0.895144	0.960476	-0.152514	0.0236204	0.123717	-0.229516	0.00271837	0.0234618
ENST00000449997	ENSG00000136279	DBNL	-0.030632	0.684566	0.858759	-0.0942845	0.183081	0.415359	-0.0930886	0.259288	0.463099
ENST00000594723	ENSG00000105516	DBP	-0.254433	2.05869e-05	0.00148011	-0.122058	0.144871	0.364217	-0.318378	0.000610865	0.00908316
ENST00000601104	ENSG00000105516	DBP	0.495328	0.0764997	0.275041	-0.186922	0.285878	0.531108	-0.482371	0.0139741	0.070031
ENST00000222122	ENSG00000105516	DBP	0.156115	0.120696	0.356599	0.196497	0.104518	0.302154	0.495648	0.000261108	0.00517719
ENST00000423656	ENSG00000145041	DCAF1	0.126526	0.0804381	0.283351	0.0792634	0.284303	0.529659	0.130972	0.117338	0.280892
ENST00000504652	ENSG00000145041	DCAF1	-0.708466	0.0670023	0.255191	-0.533746	0.105115	0.302945	-0.670182	0.0465519	0.154449
ENST00000335891	ENSG00000145041	DCAF1	-0.0484897	0.315663	0.59627	-0.00213215	0.965719	0.98461	-0.00775966	0.889645	0.944292
ENST00000377724	ENSG00000122741	DCAF10	0.978119	3.08198e-05	0.00192884	0.569328	0.0218984	0.118251	0.585745	0.0207886	0.0907218
ENST00000483167	ENSG00000122741	DCAF10	-0.978119	3.08198e-05	0.00192884	-0.569328	0.0218984	0.118251	-0.585745	0.0207886	0.0907218
ENST00000326009	ENSG00000100897	DCAF11	0.577927	0.00675185	0.0625424	-0.080896	0.416564	0.651403	-0.176071	0.124249	0.291295
ENST00000558624	ENSG00000100897	DCAF11	-0.289029	0.00284926	0.0362118	-0.0841053	0.417324	0.65199	-0.251151	0.0267209	0.106964
ENST00000396936	ENSG00000100897	DCAF11	-1.45801	0.0125307	0.092246	-1.66102	1.93847e-05	0.00151648	-0.261437	0.499103	0.688523
ENST00000559144	ENSG00000100897	DCAF11	-0.281763	0.0653424	0.251243	-0.366819	0.00119659	0.0203182	-0.357838	0.00509169	0.035508
ENST00000446197	ENSG00000100897	DCAF11	0.112978	0.226977	0.501089	-0.0136938	0.820704	0.91534	-0.0414816	0.548708	0.727596
ENST00000559115	ENSG00000100897	DCAF11	0.268647	0.380701	0.651972	0.307942	0.0190884	0.109061	0.277614	0.052195	0.166404
ENST00000558914	ENSG00000100897	DCAF11	-0.314124	0.232159	0.506733	0.326355	0.0866435	0.270233	0.393358	0.0785204	0.216117
ENST00000561375	ENSG00000100897	DCAF11	-0.120526	0.639711	0.833627	0.00278972	0.979268	0.99047	-0.0098098	0.94055	0.97088
ENST00000557802	ENSG00000100897	DCAF11	-0.0520849	0.766165	0.902968	0.426153	0.00654504	0.0567009	0.392001	0.0245429	0.101267
ENST00000518554	ENSG00000164934	DCAF13	0.203549	0.00881042	0.0746424	0.169349	0.0392271	0.16768	0.0491973	0.594051	0.760649
ENST00000612750	ENSG00000164934	DCAF13	-0.169591	0.0685356	0.25857	-0.315367	0.000237439	0.00719033	-0.171457	0.0732048	0.206756
ENST00000611541	ENSG00000164934	DCAF13	-0.0477664	0.534286	0.768599	-0.103169	0.237758	0.479343	-0.150726	0.139185	0.313007
ENST00000616836	ENSG00000164934	DCAF13	-0.0654849	0.668132	0.849764	0.369107	0.00674304	0.0576476	0.299145	0.062136	0.186122
ENST00000254337	ENSG00000132017	DCAF15	0.261601	0.00987312	0.0801541	0.239419	0.0384421	0.165674	0.047815	0.704698	0.836813
ENST00000588523	ENSG00000132017	DCAF15	-0.261601	0.00987312	0.0801541	-0.239419	0.0384421	0.165674	-0.047815	0.704698	0.836813
ENST00000382247	ENSG00000163257	DCAF16	0.432476	0.0103189	0.082362	0.362972	0.0232897	0.12267	0.263352	0.129593	0.299396
ENST00000507768	ENSG00000163257	DCAF16	-0.432476	0.0103189	0.082362	-0.362972	0.0232897	0.12267	-0.263352	0.129593	0.299396
ENST00000468592	ENSG00000115827	DCAF17	-0.165398	0.0691975	0.260009	-0.317633	0.000512603	0.0118988	0.126379	0.200972	0.395271
ENST00000375255	ENSG00000115827	DCAF17	0.143926	0.629546	0.828191	0.44141	0.107165	0.306734	-0.0504708	0.867558	0.932301
ENST00000539783	ENSG00000115827	DCAF17	-0.0308139	0.90198	0.963522	-0.238745	0.314712	0.56076	-0.0320531	0.903288	0.951378
ENST00000553457	ENSG00000119599	DCAF4	0.156706	0.374399	0.646435	0.136558	0.323959	0.568976	-0.285648	0.0701358	0.201007
ENST00000555042	ENSG00000119599	DCAF4	-0.103959	0.68108	0.85661	-0.0411685	0.808677	0.909426	-0.108773	0.576416	0.747802
ENST00000394234	ENSG00000119599	DCAF4	-0.055435	0.855178	0.944039	-0.0597813	0.74425	0.874253	0.255668	0.230103	0.430371
ENST00000554215	ENSG00000139990	DCAF5	-1.24659	0.00391607	0.0443645	-0.3674	0.106778	0.30604	-0.365494	0.209025	0.405248
ENST00000341516	ENSG00000139990	DCAF5	0.275488	0.0300899	0.158848	0.180651	0.0641324	0.224117	0.191258	0.089365	0.235439
ENST00000556847	ENSG00000139990	DCAF5	1.1203	0.147223	0.398074	0.362928	0.203208	0.44029	0.651769	0.0532273	0.168614
ENST00000389997	ENSG00000139990	DCAF5	0.0502318	0.423984	0.687578	0.056918	0.45241	0.680857	-0.115143	0.171443	0.356913
ENST00000557386	ENSG00000139990	DCAF5	-0.113874	0.477594	0.729161	-0.186376	0.095867	0.286527	-0.269042	0.0358136	0.129871
ENST00000470721	ENSG00000143164	DCAF6	0.0798204	0.418305	0.682863	-0.0926453	0.278991	0.524094	-0.151606	0.12542	0.292956
ENST00000432587	ENSG00000143164	DCAF6	-0.124442	0.329659	0.608328	-0.155717	0.0643188	0.224495	-0.0923495	0.354495	0.560324
ENST00000489398	ENSG00000143164	DCAF6	0.0809859	0.635986	0.831537	-0.253841	0.0205711	0.114165	-0.456704	0.000581263	0.00879843
ENST00000367843	ENSG00000143164	DCAF6	-0.00757006	0.938644	0.977737	0.0836494	0.175078	0.406211	0.104297	0.14563	0.321881
ENST00000312263	ENSG00000143164	DCAF6	-0.0288675	0.771879	0.905966	0.0454646	0.454168	0.68201	0.0727505	0.298357	0.50508
ENST00000461888	ENSG00000132716	DCAF8	-0.642224	1.26921e-05	0.00105114	-0.412559	0.0199506	0.111918	-0.559164	0.00396601	0.0301706
ENST00000495887	ENSG00000132716	DCAF8	-0.201704	5.35163e-05	0.00274706	-0.0850343	0.116025	0.320652	-0.076656	0.218539	0.416897
ENST00000466253	ENSG00000132716	DCAF8	0.230534	0.00227472	0.0311375	0.201578	0.0148488	0.0938005	0.168333	0.0754375	0.210878
ENST00000326837	ENSG00000132716	DCAF8	0.322836	0.00827286	0.0715611	0.202791	0.0192488	0.109618	0.34498	0.00061834	0.00914694
ENST00000497354	ENSG00000132716	DCAF8	-0.172168	0.0150134	0.103824	-0.23444	0.00238935	0.0310291	-0.246739	0.0037483	0.029044
ENST00000368074	ENSG00000132716	DCAF8	0.102059	0.301915	0.582517	0.0838403	0.352339	0.595148	-0.048439	0.635912	0.790232
ENST00000481831	ENSG00000132716	DCAF8	-0.0543933	0.230873	0.505371	-0.0654797	0.195956	0.431318	-0.122464	0.0360939	0.130564
ENST00000368073	ENSG00000132716	DCAF8	-0.116942	0.299855	0.580793	-0.111951	0.188258	0.42192	-0.0133945	0.891987	0.9454
ENST00000475733	ENSG00000132716	DCAF8	0.188014	0.528761	0.765382	-0.727599	0.0453277	0.182552	0.248156	0.513564	0.699606
ENST00000476033	ENSG00000132716	DCAF8	0.0177358	0.784993	0.912321	-0.0449895	0.481199	0.702879	-0.155134	0.0328777	0.122675
ENST00000447377	ENSG00000132716	DCAF8	-0.02744	0.936805	0.977243	-0.515519	0.00736135	0.0608273	-0.11896	0.624174	0.782408
ENST00000610139	ENSG00000132716	DCAF8	-0.0100729	0.917777	0.969652	0.0759812	0.410294	0.646386	-0.184025	0.0847317	0.226993
ENST00000342350	ENSG00000172992	DCAKD	-0.398867	0.032661	0.166968	-0.151338	0.205881	0.443456	-0.186987	0.166685	0.351182
ENST00000310604	ENSG00000172992	DCAKD	-0.40264	0.0860824	0.294974	-0.0288555	0.836858	0.923155	0.327279	0.0350163	0.128023
ENST00000614054	ENSG00000172992	DCAKD	0.250777	0.188326	0.45216	0.134258	0.203741	0.440784	0.245198	0.0441437	0.149305
ENST00000452796	ENSG00000172992	DCAKD	0.231588	0.211279	0.481879	-0.0121156	0.929707	0.967632	-0.123735	0.413107	0.615444
ENST00000651974	ENSG00000172992	DCAKD	0.102566	0.581139	0.798538	-0.0247303	0.838127	0.923963	-0.220664	0.116989	0.280471
ENST00000588499	ENSG00000172992	DCAKD	-0.150306	0.465943	0.720638	-0.0324062	0.777547	0.89226	-0.0171198	0.894133	0.946503
ENST00000533453	ENSG00000164465	DCBLD1	0.1667	0.16865	0.427635	0.123352	0.272497	0.516991	-0.219618	0.0635999	0.189045
ENST00000338728	ENSG00000164465	DCBLD1	-0.1667	0.16865	0.427635	-0.123352	0.272497	0.516991	0.219618	0.0635999	0.189045
ENST00000470393	ENSG00000057019	DCBLD2	0.185739	0.00105687	0.0188406	0.0732456	0.308562	0.554695	0.0123962	0.874637	0.935946
ENST00000326857	ENSG00000057019	DCBLD2	-0.444691	0.0243605	0.140118	-0.138982	0.478079	0.700787	-0.165	0.463623	0.659659
ENST00000326840	ENSG00000057019	DCBLD2	-0.0534078	0.406496	0.673872	-0.0159122	0.838753	0.924152	0.0294609	0.734558	0.854967
ENST00000581580	ENSG00000187323	DCC	0.0395718	0.920773	0.97062	0.0727435	0.536248	0.742835	-0.185225	0.147029	0.323772
ENST00000412726	ENSG00000187323	DCC	0.0800714	0.921736	0.970964	0.0859004	0.652356	0.820481	0.396508	0.093532	0.242762
ENST00000442544	ENSG00000187323	DCC	-0.148633	0.808578	0.923095	-0.0975492	0.508035	0.723082	-0.24899	0.153396	0.332957
ENST00000339452	ENSG00000197410	DCHS2	-0.0990247	0.483504	0.733391	-0.0121961	0.807759	0.908918	-0.0933916	0.12233	0.288509
ENST00000357232	ENSG00000197410	DCHS2	0.046013	0.859367	0.945883	0.0297596	0.771595	0.889067	0.181629	0.158841	0.340925
ENST00000623607	ENSG00000197410	DCHS2	0.0232391	0.875165	0.952007	-0.0059192	0.911434	0.959049	-0.00991338	0.878436	0.93806
ENST00000456341	ENSG00000197410	DCHS2	-0.0796392	0.804471	0.921351	-0.00936792	0.9291	0.967386	0.00428574	0.973899	0.988057
ENST00000286648	ENSG00000156136	DCK	0.0432757	0.714839	0.876123	0.00951154	0.91539	0.960715	-0.115585	0.242198	0.444378
ENST00000503359	ENSG00000156136	DCK	-0.0432757	0.714839	0.876123	-0.00951154	0.91539	0.960715	0.115585	0.242198	0.444378
ENST00000255448	ENSG00000133083	DCLK1	-0.665482	0.00104588	0.0187086	-0.00834304	0.892517	0.950814	-0.0607907	0.386503	0.591125
ENST00000615680	ENSG00000133083	DCLK1	1.08503	0.00468839	0.0497026	0.021424	0.86093	0.93535	0.0874249	0.516858	0.702362
ENST00000379893	ENSG00000133083	DCLK1	0.351468	0.0743127	0.270619	-0.0199591	0.794614	0.902047	0.0451746	0.592006	0.759372
ENST00000379892	ENSG00000133083	DCLK1	-0.884096	0.0812414	0.284967	-1.04697	0.00110174	0.0193727	-1.26007	0.000132354	0.00335462
ENST00000460982	ENSG00000133083	DCLK1	-0.248479	0.220322	0.492953	-0.33161	0.00627824	0.0554011	-0.453306	0.000499684	0.00792996
ENST00000360631	ENSG00000133083	DCLK1	0.139272	0.634082	0.830561	0.250307	0.00915063	0.0696269	0.336413	0.00203572	0.0194892
ENST00000486239	ENSG00000133083	DCLK1	-0.173606	0.600566	0.81128	-0.375451	0.00655603	0.0567216	-0.250667	0.0894315	0.235449
ENST00000635524	ENSG00000170390	DCLK2	0.386287	0.211583	0.482152	0.606478	0.00117826	0.020149	0.648889	0.00097457	0.0120963
ENST00000411937	ENSG00000170390	DCLK2	-0.377841	0.148729	0.400262	-0.601356	1.39417e-05	0.00125462	-0.698744	5.70955e-06	0.0004907
ENST00000296550	ENSG00000170390	DCLK2	0.154841	0.322123	0.601684	-0.183238	0.0168085	0.100789	-0.274674	0.00120466	0.0138174
ENST00000302176	ENSG00000170390	DCLK2	-0.166814	0.456952	0.713612	0.330116	0.0015576	0.0239634	0.461774	7.65522e-05	0.00236667
ENST00000416516	ENSG00000163673	DCLK3	1.95268	0.180079	0.441385	-0.641519	0.0431521	0.177375	-0.817784	0.00987343	0.0556329
ENST00000636136	ENSG00000163673	DCLK3	-1.95268	0.180079	0.441385	0.641519	0.0431521	0.177375	0.817784	0.00987343	0.0556329
ENST00000369305	ENSG00000198924	DCLRE1A	0.0896885	0.649462	0.839825	0.134786	0.385249	0.624441	-0.038539	0.829702	0.91044
ENST00000361384	ENSG00000198924	DCLRE1A	-0.0896885	0.649462	0.839825	-0.134786	0.385249	0.624441	0.038539	0.829702	0.91044
ENST00000648795	ENSG00000118655	DCLRE1B	0.198139	0.33069	0.609377	-0.155031	0.564832	0.762776	0.133218	0.662432	0.808597
ENST00000650450	ENSG00000118655	DCLRE1B	-0.198139	0.33069	0.609377	0.155031	0.564832	0.762776	-0.133218	0.662432	0.808597
ENST00000378278	ENSG00000152457	DCLRE1C	0.172385	0.0639149	0.248013	0.138362	0.161559	0.388047	0.170892	0.145471	0.321674
ENST00000378289	ENSG00000152457	DCLRE1C	-0.172385	0.0639149	0.248013	-0.138362	0.161559	0.388047	-0.170892	0.145471	0.321674
ENST00000547568	ENSG00000011465	DCN	-0.432387	0.115714	0.34859	-0.249044	0.0253674	0.129222	0.129986	0.269409	0.473542
ENST00000393155	ENSG00000011465	DCN	0.135596	0.498147	0.744795	-0.0676416	0.381823	0.62182	-0.240515	0.0063843	0.0414585
ENST00000052754	ENSG00000011465	DCN	0.0536023	0.815561	0.926069	0.218909	0.0158092	0.0970378	0.278912	0.00743315	0.0458384
ENST00000535873	ENSG00000151065	DCP1B	0.0925597	0.255023	0.533202	0.133799	0.111369	0.31349	0.115678	0.210742	0.407384
ENST00000280665	ENSG00000151065	DCP1B	-0.0925597	0.255023	0.533202	-0.133799	0.111369	0.31349	-0.115678	0.210742	0.407384
ENST00000508359	ENSG00000172795	DCP2	0.285627	0.0851156	0.293069	-0.0393567	0.801699	0.905661	-0.291556	0.116572	0.279924
ENST00000389063	ENSG00000172795	DCP2	0.0105148	0.863859	0.947472	-0.0814809	0.2154	0.454328	-0.0489162	0.519977	0.705168
ENST00000515408	ENSG00000172795	DCP2	-0.0192566	0.746795	0.893803	0.0573548	0.369279	0.610247	0.0602692	0.416369	0.618529
ENST00000513585	ENSG00000172795	DCP2	-0.0706078	0.776951	0.908424	0.437828	0.103735	0.300656	0.0189595	0.945171	0.973065
ENST00000263579	ENSG00000110063	DCPS	0.1021	0.247634	0.525632	0.123242	0.240539	0.482584	0.303378	0.00895635	0.0520228
ENST00000529149	ENSG00000110063	DCPS	-0.1021	0.247634	0.525632	-0.123242	0.240539	0.482584	-0.303378	0.00895635	0.0520228
ENST00000377028	ENSG00000080166	DCT	0.0712978	0.726077	0.882705	0.0911515	0.330435	0.575344	0.168338	0.129243	0.298953
ENST00000472871	ENSG00000080166	DCT	-0.0712978	0.726077	0.882705	-0.0911515	0.330435	0.575344	-0.168338	0.129243	0.298953
ENST00000438320	ENSG00000129187	DCTD	0.096062	0.673604	0.852914	0.158373	0.126174	0.3363	0.254108	0.0402552	0.140164
ENST00000500813	ENSG00000129187	DCTD	0.0143414	0.941933	0.978632	0.199725	0.132699	0.346481	0.170061	0.243934	0.446523
ENST00000357067	ENSG00000129187	DCTD	-0.0682023	0.69139	0.863335	-0.211515	0.0274442	0.135311	-0.261809	0.0179825	0.0829321
ENST00000466110	ENSG00000204843	DCTN1	-0.282171	5.93539e-05	0.00290614	-0.238538	0.00165269	0.0249082	-0.374209	2.36869e-05	0.0011305
ENST00000361874	ENSG00000204843	DCTN1	0.535952	0.0162669	0.108854	0.313657	0.00110683	0.0194217	0.405015	0.000377169	0.00657098
ENST00000633691	ENSG00000204843	DCTN1	0.129929	0.0464073	0.20548	0.101168	0.0572001	0.209667	0.189739	0.00197768	0.0190833
ENST00000491465	ENSG00000204843	DCTN1	0.104982	0.105694	0.331804	-0.0363666	0.658662	0.824661	-0.13545	0.160637	0.343119
ENST00000434055	ENSG00000204843	DCTN1	-0.305276	0.0791478	0.280485	-0.48408	0.000363683	0.00952955	-0.712864	2.43743e-06	0.000278003
ENST00000409868	ENSG00000204843	DCTN1	-0.0685013	0.323471	0.602903	-0.190172	0.00030378	0.00838289	-0.219259	0.000303852	0.00573361
ENST00000409240	ENSG00000204843	DCTN1	-0.0971433	0.364549	0.638713	-0.185488	0.0603703	0.216138	-0.280935	0.0172975	0.080749
ENST00000394003	ENSG00000204843	DCTN1	-0.806892	0.392061	0.662083	-0.815238	0.0477681	0.188524	-1.22218	0.00201465	0.0193479
ENST00000497666	ENSG00000204843	DCTN1	-0.0794125	0.661956	0.846767	-0.120769	0.160702	0.38683	-0.0072331	0.941277	0.971175
ENST00000437991	ENSG00000237737	DCTN1-AS1	0.26604	0.297885	0.57866	0.142372	0.218804	0.458019	0.0675748	0.612805	0.773934
ENST00000426715	ENSG00000237737	DCTN1-AS1	-0.26604	0.297885	0.57866	-0.142372	0.218804	0.458019	-0.0675748	0.612805	0.773934
ENST00000550201	ENSG00000175203	DCTN2	-0.853657	0.00157094	0.0241933	-0.489408	0.0333794	0.151694	-0.507035	0.0476423	0.156931
ENST00000543672	ENSG00000175203	DCTN2	0.14385	0.0365643	0.17851	0.0163014	0.733567	0.868721	0.0838417	0.129412	0.299119
ENST00000552390	ENSG00000175203	DCTN2	-0.232015	0.133054	0.376159	-0.0368455	0.810895	0.910579	-0.335455	0.0398623	0.139233
ENST00000547345	ENSG00000175203	DCTN2	0.0683978	0.723945	0.881761	-0.0479094	0.72909	0.866137	-0.0833292	0.592997	0.759946
ENST00000548249	ENSG00000175203	DCTN2	-0.0627638	0.578609	0.796721	-0.184431	0.0278153	0.136264	-0.249345	0.00806773	0.0485496
ENST00000434715	ENSG00000175203	DCTN2	-0.00867198	0.94636	0.980385	0.190959	0.0435236	0.178287	0.200974	0.064554	0.190847
ENST00000378916	ENSG00000137100	DCTN3	-0.986048	7.23746e-08	3.37301e-05	-0.0842662	0.604255	0.789733	0.194071	0.333918	0.54159
ENST00000259632	ENSG00000137100	DCTN3	0.408329	0.000379252	0.00950389	0.0927017	0.340596	0.584696	0.15143	0.179634	0.367473
ENST00000479399	ENSG00000137100	DCTN3	0.0223605	0.845702	0.939784	-0.130827	0.254153	0.496508	-0.265608	0.0451802	0.151603
ENST00000472418	ENSG00000137100	DCTN3	-0.0136742	0.920872	0.970641	0.109664	0.380199	0.620409	-0.17834	0.21965	0.418077
ENST00000518909	ENSG00000132912	DCTN4	-0.300459	0.0415792	0.193105	-0.141412	0.34665	0.590148	-0.488361	0.00601852	0.0398959
ENST00000446090	ENSG00000132912	DCTN4	0.0681581	0.647298	0.838521	0.526822	0.000403981	0.0102134	0.554075	0.000814083	0.0108616
ENST00000424236	ENSG00000132912	DCTN4	0.0466953	0.77349	0.906724	0.149387	0.324702	0.569736	-0.0692668	0.695966	0.831053
ENST00000447998	ENSG00000132912	DCTN4	-0.0142639	0.883332	0.955498	-0.331643	0.000435139	0.010685	-0.234621	0.0255659	0.104028
ENST00000300087	ENSG00000166847	DCTN5	0.0249953	0.832174	0.933714	-0.0868748	0.562216	0.761141	0.0655875	0.693416	0.829469
ENST00000563614	ENSG00000166847	DCTN5	-0.0249953	0.832174	0.933714	0.0868748	0.562216	0.761141	-0.0655875	0.693416	0.829469
ENST00000221114	ENSG00000104671	DCTN6	0.184448	0.204368	0.473399	-0.0639804	0.701	0.850081	0.115231	0.528775	0.712292
ENST00000520829	ENSG00000104671	DCTN6	-0.184448	0.204368	0.473399	0.0639804	0.701	0.850081	-0.115231	0.528775	0.712292
ENST00000632685	ENSG00000043093	DCUN1D1	0.0549016	0.407834	0.6746	0.135652	0.0222213	0.119309	0.12884	0.0514899	0.165027
ENST00000292782	ENSG00000043093	DCUN1D1	-0.0549016	0.407834	0.6746	-0.135652	0.0222213	0.119309	-0.12884	0.0514899	0.165027
ENST00000332592	ENSG00000150401	DCUN1D2	0.163194	0.299195	0.580045	-0.0563052	0.813023	0.911874	0.285384	0.275036	0.479814
ENST00000478244	ENSG00000150401	DCUN1D2	-0.115652	0.395099	0.664544	0.0269628	0.870089	0.940216	-0.0193519	0.916923	0.958921
ENST00000465938	ENSG00000150401	DCUN1D2	-0.0347518	0.616183	0.820419	-0.102051	0.219541	0.458664	-0.226824	0.0162135	0.0772928
ENST00000375403	ENSG00000150401	DCUN1D2	0.00725214	0.963218	0.986612	0.0276791	0.876563	0.943308	-0.103641	0.590443	0.758153
ENST00000324344	ENSG00000188215	DCUN1D3	0.664256	0.171831	0.431598	0.587382	0.00581794	0.0529968	0.546982	0.0256535	0.104288
ENST00000563934	ENSG00000188215	DCUN1D3	-0.664256	0.171831	0.431598	-0.587382	0.00581794	0.0529968	-0.546982	0.0256535	0.104288
ENST00000451288	ENSG00000109184	DCUN1D4	0.732589	0.0711296	0.26367	0.222006	0.522944	0.733611	0.444257	0.318058	0.525234
ENST00000381441	ENSG00000109184	DCUN1D4	0.238722	0.153687	0.407878	0.148888	0.316448	0.562175	0.121766	0.488687	0.679553
ENST00000505403	ENSG00000109184	DCUN1D4	-0.947437	0.075674	0.273455	-0.417034	0.19774	0.433642	-0.661748	0.0617686	0.185454
ENST00000334635	ENSG00000109184	DCUN1D4	-0.169501	0.0951757	0.312548	0.0510165	0.536063	0.742644	0.151001	0.108622	0.267317
ENST00000507741	ENSG00000109184	DCUN1D4	-0.459054	0.218919	0.491616	-0.298618	0.237685	0.479238	-0.201182	0.477101	0.670607
ENST00000513800	ENSG00000109184	DCUN1D4	0.0912337	0.439799	0.699779	-0.190583	0.0593694	0.214017	-0.278687	0.0181766	0.0835271
ENST00000477560	ENSG00000109184	DCUN1D4	0.00537976	0.95397	0.982931	-0.111862	0.145778	0.365202	-0.236863	0.00642334	0.0416416
ENST00000525420	ENSG00000137692	DCUN1D5	0.48157	0.0252851	0.143212	-0.0587897	0.713429	0.856936	0.177933	0.34451	0.551253
ENST00000531571	ENSG00000137692	DCUN1D5	0.129638	0.31563	0.596254	-0.00274038	0.982644	0.99238	-0.27526	0.0632306	0.188372
ENST00000260247	ENSG00000137692	DCUN1D5	-0.119046	0.37768	0.64914	0.0569548	0.602249	0.788391	0.163098	0.190195	0.381704
ENST00000527779	ENSG00000137692	DCUN1D5	-0.285232	0.472556	0.725394	-0.319479	0.257215	0.49981	-0.700141	0.0349947	0.127984
ENST00000529281	ENSG00000137692	DCUN1D5	-0.0195233	0.921588	0.970941	-0.00898869	0.945552	0.975054	-0.0196445	0.891357	0.945166
ENST00000371993	ENSG00000077279	DCX	0.482533	0.291242	0.571707	0.187259	0.165428	0.393564	0.230963	0.127592	0.29637
ENST00000635795	ENSG00000077279	DCX	-0.287475	0.634316	0.83069	0.00607928	0.971588	0.987282	-0.160995	0.403725	0.606987
ENST00000636035	ENSG00000077279	DCX	-0.32118	0.63716	0.832168	-0.242916	0.207082	0.445092	-0.035308	0.861991	0.929182
ENST00000306869	ENSG00000169738	DCXR	0.398642	7.21353e-05	0.00330644	0.0242587	0.75694	0.881674	0.188828	0.0338404	0.125196
ENST00000579842	ENSG00000169738	DCXR	-0.50086	0.00292648	0.0368193	-0.0858753	0.629827	0.80621	-0.0831941	0.640526	0.793521
ENST00000580750	ENSG00000169738	DCXR	-0.244733	0.0337699	0.170406	-0.0273372	0.835689	0.922769	-0.407854	0.00613488	0.0403534
ENST00000580320	ENSG00000169738	DCXR	-0.30752	0.040136	0.188804	0.0463446	0.714096	0.857421	0.0484011	0.732123	0.853558
ENST00000578885	ENSG00000169738	DCXR	-0.263431	0.0691281	0.259821	-0.197708	0.219264	0.458456	-0.265275	0.144113	0.319802
ENST00000579004	ENSG00000169738	DCXR	-0.141869	0.224383	0.498067	0.164369	0.0835131	0.264348	-0.214376	0.0529627	0.168059
ENST00000579334	ENSG00000169738	DCXR	0.0768863	0.55272	0.780424	0.0646586	0.651154	0.819373	-0.0955829	0.541793	0.722509
ENST00000585085	ENSG00000169738	DCXR	0.0466227	0.705951	0.871753	-0.257922	0.073587	0.244053	-0.139467	0.393117	0.597237
ENST00000577286	ENSG00000169738	DCXR	-0.083741	0.577853	0.796246	-0.202457	0.121811	0.329551	-0.128544	0.409055	0.61149
ENST00000593466	ENSG00000130311	DDA1	0.101476	0.625998	0.82583	0.0916075	0.389623	0.628256	0.270191	0.0375599	0.134074
ENST00000359866	ENSG00000130311	DDA1	-0.174277	0.588373	0.803166	0.0699628	0.581329	0.774608	-0.174773	0.246995	0.449745
ENST00000596582	ENSG00000130311	DDA1	0.0794835	0.919398	0.970196	-0.259923	0.229009	0.4696	0.0298414	0.904637	0.95229
ENST00000284031	ENSG00000153904	DDAH1	0.0719362	0.944427	0.979537	-0.446252	0.0307584	0.144556	-0.492679	0.0260071	0.105314
ENST00000535924	ENSG00000153904	DDAH1	-0.0719362	0.944427	0.979537	0.446252	0.0307584	0.144556	0.492679	0.0260071	0.105314
ENST00000375792	ENSG00000213722	DDAH2	0.408446	0.164791	0.422812	0.118746	0.387956	0.627019	-0.0950141	0.544705	0.72471
ENST00000375789	ENSG00000213722	DDAH2	-0.372118	0.221655	0.494937	0.0804726	0.591761	0.781987	0.275429	0.0995366	0.252677
ENST00000375787	ENSG00000213722	DDAH2	0.154365	0.738706	0.889765	-0.345591	0.187661	0.421203	-0.421775	0.127201	0.295687
ENST00000535967	ENSG00000167986	DDB1	-0.391425	9.79875e-05	0.0040264	0.0348035	0.734898	0.869393	-0.0881967	0.459447	0.655724
ENST00000301764	ENSG00000167986	DDB1	0.251075	0.000495509	0.0113937	0.139704	0.0229763	0.121688	0.21989	0.00192635	0.0187586
ENST00000539332	ENSG00000167986	DDB1	-0.288165	0.0009366	0.0174182	-0.0932088	0.315499	0.561393	-0.135269	0.176597	0.363608
ENST00000537120	ENSG00000167986	DDB1	-0.703004	0.00119585	0.0202696	-0.644094	0.00300079	0.0353953	-0.966779	0.000662573	0.00956928
ENST00000535283	ENSG00000167986	DDB1	-0.315795	0.00340618	0.0405145	-0.109035	0.347431	0.590845	-0.524226	0.00013835	0.00345732
ENST00000538470	ENSG00000167986	DDB1	-0.528608	0.00686216	0.0632521	-0.362291	0.0132764	0.087239	-0.328068	0.0740365	0.208315
ENST00000537877	ENSG00000167986	DDB1	-0.292252	0.0128508	0.093925	0.072444	0.516988	0.72954	0.142708	0.251157	0.454462
ENST00000539712	ENSG00000167986	DDB1	-0.23674	0.0429468	0.197103	-0.187465	0.149114	0.370061	-0.17356	0.250133	0.453264
ENST00000545894	ENSG00000167986	DDB1	-0.178665	0.0524311	0.220521	-0.0630221	0.595782	0.784223	-0.272185	0.0377825	0.13449
ENST00000540166	ENSG00000167986	DDB1	-0.779473	0.0588198	0.235801	-0.253413	0.220453	0.459663	-0.156741	0.468388	0.663362
ENST00000535147	ENSG00000167986	DDB1	-0.139396	0.119925	0.355668	-0.198286	0.0792493	0.255136	-0.222891	0.0829158	0.224133
ENST00000539739	ENSG00000167986	DDB1	-0.0963808	0.303471	0.584019	-0.197475	0.04418	0.179658	-0.18172	0.129446	0.299154
ENST00000414411	ENSG00000167986	DDB1	-0.166352	0.312055	0.593282	-0.186594	0.196649	0.432206	-0.193381	0.224579	0.423594
ENST00000535174	ENSG00000167986	DDB1	0.0290259	0.849466	0.941481	0.0633992	0.518839	0.730767	-0.120334	0.319624	0.526675
ENST00000451943	ENSG00000167986	DDB1	-0.0399863	0.759124	0.899956	-0.112406	0.206299	0.443976	-0.160867	0.110076	0.269619
ENST00000614884	ENSG00000134574	DDB2	0.363839	0.0176688	0.115124	0.320248	0.0171921	0.102098	0.0301598	0.849833	0.921731
ENST00000612309	ENSG00000134574	DDB2	-0.162752	0.109421	0.338241	-0.173215	0.133056	0.346931	-0.351711	0.00782063	0.0474959
ENST00000256996	ENSG00000134574	DDB2	0.0541585	0.660308	0.845854	0.0731751	0.539963	0.745751	0.503494	0.000545501	0.00841099
ENST00000614394	ENSG00000134574	DDB2	-0.0671293	0.467295	0.721472	-0.191565	0.0731193	0.242954	-0.194594	0.119046	0.28348
ENST00000556027	ENSG00000100523	DDHD1	-0.201536	0.0068091	0.0628937	-0.107088	0.281674	0.526788	-0.159519	0.151882	0.330655
ENST00000323669	ENSG00000100523	DDHD1	-1.30543	0.0440403	0.199648	-0.684105	0.00017607	0.0059605	-0.570142	0.00772253	0.0470699
ENST00000395606	ENSG00000100523	DDHD1	0.0617975	0.353952	0.629983	0.0755064	0.218533	0.457811	-0.036081	0.599587	0.764681
ENST00000555400	ENSG00000100523	DDHD1	-0.0545308	0.265437	0.545007	-0.0716794	0.256272	0.498903	-0.109012	0.114477	0.276579
ENST00000557445	ENSG00000100523	DDHD1	-0.0970116	0.309015	0.590178	-0.179652	0.0748026	0.246494	-0.104835	0.358468	0.564465
ENST00000357758	ENSG00000100523	DDHD1	0.0671459	0.551553	0.779679	0.050425	0.534113	0.741391	0.178469	0.0518949	0.165835
ENST00000520176	ENSG00000085788	DDHD2	-0.203938	0.00621777	0.059237	-0.0448631	0.642559	0.814235	-0.315325	0.00476643	0.0340172
ENST00000520272	ENSG00000085788	DDHD2	0.548676	0.155083	0.409506	0.915258	0.0323531	0.148645	0.959024	0.0235206	0.0982948
ENST00000531344	ENSG00000085788	DDHD2	-0.157025	0.143092	0.391811	-0.309992	0.00797149	0.0640309	-0.521469	7.1896e-05	0.00228346
ENST00000526144	ENSG00000085788	DDHD2	-0.221085	0.144825	0.394453	-0.39988	0.00708518	0.0593667	-0.448815	0.0129073	0.0664016
ENST00000517385	ENSG00000085788	DDHD2	0.0190211	0.870265	0.949996	-0.190015	0.131085	0.344204	-0.149082	0.301272	0.508151
ENST00000397166	ENSG00000085788	DDHD2	-0.0580354	0.597113	0.808988	0.00598525	0.955587	0.98039	-0.0441304	0.714074	0.842535
ENST00000528504	ENSG00000085788	DDHD2	-0.0702791	0.613089	0.818525	-0.258382	0.148157	0.368834	-0.557327	0.00910565	0.052716
ENST00000528888	ENSG00000085788	DDHD2	0.0126126	0.920288	0.97047	-0.179512	0.186225	0.419489	-0.245378	0.101606	0.256171
ENST00000519857	ENSG00000085788	DDHD2	-0.0334316	0.680393	0.856373	-0.220607	0.00391547	0.041953	-0.208879	0.0167333	0.0789003
ENST00000486680	ENSG00000197312	DDI2	0.160434	0.0968259	0.315299	-0.0147224	0.878482	0.944194	-0.208972	0.0601407	0.18218
ENST00000480945	ENSG00000197312	DDI2	-0.160434	0.0968259	0.315299	0.0147224	0.878482	0.944194	0.208972	0.0601407	0.18218
ENST00000547303	ENSG00000175197	DDIT3	0.347882	0.0915763	0.305519	-0.0239269	0.883762	0.947439	0.00172413	0.992413	0.997103
ENST00000346473	ENSG00000175197	DDIT3	-0.216031	0.214168	0.485705	0.0220328	0.876059	0.943056	-0.133371	0.399107	0.602828
ENST00000552740	ENSG00000175197	DDIT3	-0.155952	0.236356	0.511979	-0.0289293	0.810376	0.910343	0.349259	0.0140364	0.0702033
ENST00000307365	ENSG00000168209	DDIT4	0.101669	0.30056	0.581166	0.200512	0.020251	0.112971	0.245207	0.00663882	0.042482
ENST00000473155	ENSG00000168209	DDIT4	-0.101669	0.30056	0.581166	-0.200512	0.020251	0.112971	-0.245207	0.00663882	0.042482
ENST00000368924	ENSG00000203797	DDO	0.0206352	0.952655	0.982574	0.138644	0.483582	0.704743	-0.115763	0.606384	0.769283
ENST00000368923	ENSG00000203797	DDO	-0.0206352	0.952655	0.982574	-0.138644	0.483582	0.704743	0.115763	0.606384	0.769283
ENST00000477229	ENSG00000244038	DDOST	-0.214103	0.0507367	0.216861	-0.0906254	0.442956	0.673583	-0.326186	0.0149469	0.0732138
ENST00000602624	ENSG00000244038	DDOST	0.10899	0.488717	0.737389	0.142251	0.191437	0.425866	0.118231	0.327106	0.53478
ENST00000415136	ENSG00000244038	DDOST	0.351572	0.563845	0.787453	-0.35254	0.195431	0.430687	-0.100181	0.752015	0.864994
ENST00000375048	ENSG00000244038	DDOST	-0.115469	0.569139	0.790788	-0.0793191	0.545223	0.749504	-0.0791851	0.581172	0.751278
ENST00000428153	ENSG00000204580	DDR1	0.284042	0.0396181	0.187203	0.0162483	0.828883	0.91927	0.203169	0.0143969	0.0714516
ENST00000376570	ENSG00000204580	DDR1	-1.2233	0.0713473	0.264191	-0.00608516	0.986029	0.993888	0.0135529	0.97496	0.988692
ENST00000376568	ENSG00000204580	DDR1	0.219142	0.194761	0.460212	0.213635	0.0098748	0.072784	0.166465	0.0724046	0.205443
ENST00000324771	ENSG00000204580	DDR1	0.522023	0.293509	0.574013	0.221995	0.150159	0.371674	-0.164362	0.357128	0.563008
ENST00000446312	ENSG00000204580	DDR1	-0.810802	0.173704	0.43391	-0.527726	0.0153371	0.0956983	-0.750243	0.00152084	0.0161359
ENST00000484556	ENSG00000204580	DDR1	0.0997549	0.641718	0.834939	-0.506581	8.94715e-05	0.00393481	-0.162519	0.253851	0.457202
ENST00000513240	ENSG00000204580	DDR1	0.0860456	0.781654	0.911039	0.140448	0.269857	0.51426	-0.115558	0.460752	0.656798
ENST00000452441	ENSG00000204580	DDR1	-0.144788	0.510071	0.752495	-0.207461	0.0466265	0.185654	-0.155353	0.19368	0.386298
ENST00000460944	ENSG00000204580	DDR1	-0.218944	0.519419	0.758905	-0.308664	0.0176331	0.103821	-0.402991	0.0121414	0.063978
ENST00000376567	ENSG00000204580	DDR1	-0.104774	0.624254	0.825242	-0.11895	0.505612	0.720904	-0.00392916	0.983788	0.992983
ENST00000376569	ENSG00000204580	DDR1	-0.00493224	0.968255	0.988298	0.00288659	0.963137	0.983423	0.0789209	0.268537	0.472615
ENST00000367922	ENSG00000162733	DDR2	0.330162	0.393332	0.66329	0.114925	0.644466	0.815582	0.0402028	0.896048	0.947421
ENST00000367921	ENSG00000162733	DDR2	-0.330162	0.393332	0.66329	-0.114925	0.644466	0.815582	-0.0402028	0.896048	0.947421
ENST00000496781	ENSG00000198171	DDRGK1	-0.233484	0.00157457	0.0242322	-0.0100068	0.8884	0.948948	-0.0916066	0.247076	0.449801
ENST00000354488	ENSG00000198171	DDRGK1	0.351259	0.00861474	0.0735077	0.0987975	0.374278	0.614886	0.220494	0.0791377	0.217228
ENST00000380201	ENSG00000198171	DDRGK1	-0.21685	0.0777022	0.277274	-0.12688	0.271647	0.516081	-0.235145	0.0724936	0.205615
ENST00000444947	ENSG00000099977	DDT	-0.367158	0.00149997	0.0234763	-0.183372	0.0562631	0.207912	-0.271657	0.0112185	0.0608763
ENST00000350608	ENSG00000099977	DDT	0.214288	0.12345	0.361228	-0.200595	0.0388273	0.166657	-0.178776	0.0990775	0.251916
ENST00000398344	ENSG00000099977	DDT	0.441899	0.173208	0.433251	0.544519	0.00125184	0.0208883	0.649053	0.00100923	0.012343
ENST00000621973	ENSG00000079785	DDX1	0.21275	0.375968	0.647747	-0.0367247	0.776777	0.891816	-0.00429287	0.977615	0.99009
ENST00000233084	ENSG00000079785	DDX1	-0.21275	0.375968	0.647747	0.0367247	0.776777	0.891816	0.00429287	0.977615	0.99009
ENST00000648124	ENSG00000178105	DDX10	0.529389	0.0130292	0.0947325	0.265286	0.197818	0.43373	-0.526082	0.0333468	0.123875
ENST00000526794	ENSG00000178105	DDX10	-0.0809561	0.319975	0.600258	-0.0981969	0.258257	0.501067	-0.169421	0.0762889	0.212358
ENST00000322536	ENSG00000178105	DDX10	-0.0563879	0.521877	0.760658	0.00209238	0.981802	0.991881	0.245589	0.0174403	0.081237
ENST00000435753	ENSG00000013573	DDX11	-0.242832	0.0289472	0.155097	-0.113989	0.406747	0.643164	-0.173266	0.221143	0.419611
ENST00000542838	ENSG00000013573	DDX11	0.156974	0.286833	0.567193	0.150542	0.399335	0.636938	0.377177	0.0526295	0.167339
ENST00000536265	ENSG00000013573	DDX11	0.234497	0.29334	0.573917	-0.243101	0.392183	0.630741	-1.0879	0.0067912	0.0431083
ENST00000543026	ENSG00000013573	DDX11	-0.115356	0.219634	0.492108	-0.118488	0.309737	0.555784	-0.164115	0.197077	0.390162
ENST00000228264	ENSG00000013573	DDX11	-0.574551	0.459639	0.715756	-0.0105053	0.980441	0.990997	-0.0840927	0.851612	0.922905
ENST00000396821	ENSG00000100201	DDX17	-0.120216	0.0417917	0.193669	-0.0412401	0.503444	0.719189	-0.0519486	0.45586	0.652767
ENST00000216019	ENSG00000100201	DDX17	0.0649775	0.182832	0.444743	0.0129184	0.802342	0.905817	-0.0766864	0.190962	0.382709
ENST00000403230	ENSG00000100201	DDX17	0.102072	0.27994	0.560661	0.0840785	0.336724	0.581107	0.280358	0.00455913	0.0331088
ENST00000497196	ENSG00000100201	DDX17	-0.221033	0.1567	0.411771	-0.403147	0.00580588	0.0529895	-0.546496	0.00110673	0.0130814
ENST00000467279	ENSG00000100201	DDX17	0.0442811	0.548385	0.777745	-0.13162	0.100193	0.294604	0.0585832	0.50762	0.695302
ENST00000477112	ENSG00000100201	DDX17	-0.0603224	0.42766	0.690366	0.13702	0.133259	0.347109	0.122793	0.234658	0.435603
ENST00000431312	ENSG00000100201	DDX17	-0.0262344	0.714799	0.876123	-0.0682188	0.338296	0.582387	-0.203235	0.0129663	0.0665788
ENST00000474694	ENSG00000088205	DDX18	0.877864	0.024547	0.140726	-0.166108	0.634973	0.809719	0.128602	0.767868	0.874452
ENST00000263239	ENSG00000088205	DDX18	-0.170189	0.0438659	0.199141	-0.0633899	0.531711	0.739614	-0.0648219	0.58351	0.75298
ENST00000476149	ENSG00000088205	DDX18	0.0598182	0.290709	0.571054	0.107768	0.132709	0.34649	0.0405402	0.622835	0.781381
ENST00000562140	ENSG00000168872	DDX19A	-0.234708	0.000174577	0.00584509	-0.118203	0.0892341	0.274674	-0.174912	0.0216595	0.0932289
ENST00000302243	ENSG00000168872	DDX19A	0.190183	0.00522236	0.0529922	0.00497805	0.936341	0.970601	-0.0425534	0.547403	0.726656
ENST00000567012	ENSG00000168872	DDX19A	-0.216615	0.00878743	0.0744864	0.074179	0.371318	0.611754	0.0677443	0.48402	0.675837
ENST00000569771	ENSG00000168872	DDX19A	-0.220756	0.0383063	0.183474	-0.209986	0.0235736	0.123554	0.0243491	0.820155	0.904954
ENST00000566574	ENSG00000168872	DDX19A	0.0361012	0.544848	0.775026	0.148998	0.0211819	0.115843	0.123024	0.0970589	0.248637
ENST00000288071	ENSG00000157349	DDX19B	0.423595	0.00370515	0.0428299	0.164189	0.163489	0.390644	-0.00205914	0.98763	0.994783
ENST00000562519	ENSG00000157349	DDX19B	-1.04612	0.0120899	0.0901999	-1.04151	0.0146125	0.0929345	-1.19717	0.00950135	0.0542223
ENST00000355992	ENSG00000157349	DDX19B	-0.905938	0.0844039	0.291655	0.606639	0.0255784	0.129728	0.317082	0.276491	0.481217
ENST00000393657	ENSG00000157349	DDX19B	-0.12947	0.660974	0.846235	-0.263887	0.116799	0.321801	0.263234	0.179274	0.366983
ENST00000568460	ENSG00000157349	DDX19B	-0.0408962	0.771733	0.905873	0.0571416	0.772274	0.889429	-0.293585	0.182343	0.371182
ENST00000369702	ENSG00000064703	DDX20	0.143988	0.0937398	0.309691	-0.0421044	0.686775	0.842186	0.0445037	0.700735	0.834404
ENST00000475700	ENSG00000064703	DDX20	-0.143988	0.0937398	0.309691	0.0421044	0.686775	0.842186	-0.0445037	0.700735	0.834404
ENST00000354185	ENSG00000165732	DDX21	0.240381	0.418467	0.682952	-0.0914978	0.652677	0.820675	-0.226115	0.303441	0.510244
ENST00000620315	ENSG00000165732	DDX21	-0.240381	0.418467	0.682952	0.0914978	0.652677	0.820675	0.226115	0.303441	0.510244
ENST00000308025	ENSG00000174243	DDX23	0.0824083	0.234595	0.509752	0.110593	0.165192	0.393228	0.199491	0.0374419	0.133825
ENST00000551098	ENSG00000174243	DDX23	-0.0851752	0.294461	0.575092	-0.0821997	0.396922	0.634617	-0.302137	0.00911116	0.0527229
ENST00000547135	ENSG00000174243	DDX23	-0.0816567	0.468285	0.722099	-0.171958	0.14975	0.371019	0.0357342	0.80899	0.898437
ENST00000553400	ENSG00000089737	DDX24	-0.344293	0.000324947	0.00863697	-0.122809	0.0502482	0.194429	-0.108945	0.124606	0.291698
ENST00000640432	ENSG00000089737	DDX24	-0.141153	0.0144874	0.101524	0.0645738	0.129618	0.342134	0.0888032	0.0735862	0.207493
ENST00000555762	ENSG00000089737	DDX24	0.11965	0.106308	0.332683	0.046815	0.525422	0.735434	-0.0304867	0.719211	0.845505
ENST00000555324	ENSG00000089737	DDX24	0.306893	0.137012	0.382575	-0.0939779	0.519211	0.731074	-0.268217	0.11312	0.274606
ENST00000622786	ENSG00000089737	DDX24	0.0943001	0.32976	0.608396	0.0407998	0.531398	0.739368	0.152515	0.0455355	0.152355
ENST00000330836	ENSG00000089737	DDX24	0.192994	0.562411	0.786419	0.106738	0.637604	0.81142	0.896235	0.00233124	0.0211843
ENST00000621632	ENSG00000089737	DDX24	-0.0499431	0.525577	0.763516	-0.112462	0.217708	0.456886	-0.217886	0.0366311	0.131893
ENST00000555054	ENSG00000089737	DDX24	0.0367541	0.858546	0.945625	-0.0946788	0.399732	0.637273	-0.200607	0.137254	0.310137
ENST00000556635	ENSG00000089737	DDX24	-0.039915	0.825715	0.930881	-0.181585	0.231672	0.472903	-0.393335	0.0215581	0.0929583
ENST00000263576	ENSG00000109832	DDX25	-0.199765	0.0150026	0.103778	-0.153032	0.0182097	0.105762	-0.103244	0.159862	0.342153
ENST00000530414	ENSG00000109832	DDX25	0.215629	0.0867157	0.296353	0.102489	0.35003	0.593404	-0.0240933	0.847246	0.92034
ENST00000525943	ENSG00000109832	DDX25	0.338267	0.297358	0.577981	0.163587	0.188878	0.422634	0.246942	0.0822091	0.222825
ENST00000531000	ENSG00000109832	DDX25	-0.13481	0.305238	0.585851	-0.183797	0.12014	0.326892	-0.371798	0.00566529	0.0382725
ENST00000484427	ENSG00000124228	DDX27	-0.179635	0.0111011	0.0861682	0.10747	0.177581	0.409003	-0.0795982	0.364478	0.570269
ENST00000371764	ENSG00000124228	DDX27	0.225553	0.155332	0.409743	0.0658407	0.695549	0.847003	-0.0116463	0.951395	0.976394
ENST00000471144	ENSG00000124228	DDX27	-0.0869621	0.264917	0.544352	0.108596	0.262053	0.505248	0.0540745	0.609305	0.771387
ENST00000618172	ENSG00000124228	DDX27	0.0167254	0.939263	0.977864	-0.209273	0.225181	0.465407	0.0479136	0.800268	0.8932
ENST00000482620	ENSG00000125485	DDX31	-0.124437	0.223676	0.497319	0.254202	0.192782	0.427434	-0.00463797	0.980173	0.991363
ENST00000438527	ENSG00000125485	DDX31	0.0210766	0.684871	0.858922	-0.0486651	0.540477	0.746117	0.0143164	0.86789	0.93249
ENST00000310532	ENSG00000125485	DDX31	0.0256962	0.849781	0.941638	-0.0151711	0.948094	0.97652	-0.258054	0.297105	0.503769
ENST00000372155	ENSG00000125485	DDX31	-0.0130426	0.782116	0.911094	0.00855634	0.905439	0.956439	0.017235	0.826166	0.908377
ENST00000242776	ENSG00000123136	DDX39A	0.162181	0.0871183	0.296874	-0.0676614	0.429135	0.662381	0.14478	0.150411	0.328493
ENST00000587730	ENSG00000123136	DDX39A	0.117751	0.342035	0.619707	0.314287	0.00867979	0.0672666	-0.25699	0.0686396	0.198349
ENST00000589318	ENSG00000123136	DDX39A	-0.164756	0.230431	0.504994	0.017998	0.89321	0.951082	-0.0695679	0.655279	0.803357
ENST00000324340	ENSG00000123136	DDX39A	-0.183475	0.424936	0.688141	-0.213131	0.238299	0.479983	0.044263	0.826936	0.908796
ENST00000431908	ENSG00000198563	DDX39B	-0.363146	0.00171698	0.0257183	-0.106475	0.453087	0.681473	-0.0777382	0.626351	0.784019
ENST00000462256	ENSG00000198563	DDX39B	-0.105408	0.0120863	0.0901974	-0.111548	0.0266112	0.132936	-0.183314	0.00122209	0.0139487
ENST00000396172	ENSG00000198563	DDX39B	0.119763	0.0579943	0.233683	0.0653618	0.340602	0.584696	0.189784	0.0161302	0.0770057
ENST00000481456	ENSG00000198563	DDX39B	0.0634345	0.132234	0.374927	0.118171	0.0253415	0.129143	0.0649967	0.266675	0.470796
ENST00000428450	ENSG00000198563	DDX39B	-0.196529	0.12862	0.369836	-0.198688	0.124396	0.333509	-0.0350081	0.807916	0.897833
ENST00000458640	ENSG00000198563	DDX39B	0.0876749	0.530922	0.766704	0.465661	0.011485	0.0796971	0.469458	0.012663	0.0656571
ENST00000484566	ENSG00000198563	DDX39B	0.0800075	0.600362	0.811156	0.0310963	0.834509	0.922325	0.362629	0.0332787	0.12372
ENST00000417023	ENSG00000198563	DDX39B	-0.184629	0.576022	0.794953	-0.841712	0.00699254	0.0588429	-0.61571	0.0540781	0.170271
ENST00000474961	ENSG00000198563	DDX39B	-0.0128584	0.788199	0.914004	0.0273696	0.64276	0.814351	-0.0712052	0.26812	0.472176
ENST00000644109	ENSG00000215301	DDX3X	0.547888	0.00725192	0.0654657	0.0529174	0.783077	0.895659	-0.252747	0.221716	0.420229
ENST00000645338	ENSG00000215301	DDX3X	-0.305782	0.00528488	0.0533912	-0.300957	0.000735386	0.0150455	-0.213654	0.0378029	0.134496
ENST00000646679	ENSG00000215301	DDX3X	-0.374485	0.00769506	0.0682365	-0.204427	0.0998992	0.294166	-0.378592	0.0117711	0.0626314
ENST00000646319	ENSG00000215301	DDX3X	0.215686	0.0233304	0.136329	0.161595	0.0255885	0.129766	0.147069	0.0773492	0.214254
ENST00000643963	ENSG00000215301	DDX3X	-0.95988	0.0112934	0.0869953	0.0539282	0.869817	0.940027	0.39348	0.232787	0.433415
ENST00000631641	ENSG00000215301	DDX3X	-0.88206	0.0123605	0.0915196	-0.713294	0.00216676	0.0291867	-0.0275376	0.920211	0.960601
ENST00000646196	ENSG00000215301	DDX3X	0.352079	0.0363781	0.177993	0.555575	0.00119903	0.0203236	0.310723	0.0976525	0.249594
ENST00000646122	ENSG00000215301	DDX3X	0.299347	0.0409163	0.191374	-0.102169	0.402608	0.639771	0.0247878	0.868624	0.932886
ENST00000645589	ENSG00000215301	DDX3X	0.626803	0.041154	0.192013	0.418302	0.0292195	0.14035	0.125375	0.54997	0.728552
ENST00000646223	ENSG00000215301	DDX3X	0.378728	0.059925	0.238127	0.184523	0.528378	0.737267	0.172376	0.614635	0.775378
ENST00000645574	ENSG00000215301	DDX3X	-0.341347	0.0229821	0.135141	-0.249596	0.0350654	0.156439	-0.217071	0.127169	0.29564
ENST00000645253	ENSG00000215301	DDX3X	-0.362112	0.0299477	0.158286	0.0443883	0.711296	0.855495	0.0328552	0.833606	0.91256
ENST00000399959	ENSG00000215301	DDX3X	0.318812	0.0781425	0.278215	0.0494976	0.726494	0.864677	0.201708	0.206474	0.401883
ENST00000622373	ENSG00000215301	DDX3X	-0.154217	0.0372022	0.180398	-0.185159	0.0103238	0.0748501	-0.264095	0.00221075	0.0204665
ENST00000642161	ENSG00000215301	DDX3X	0.320719	0.115947	0.349062	0.548318	0.0244361	0.126288	0.249758	0.351257	0.557288
ENST00000643820	ENSG00000215301	DDX3X	-0.18557	0.0494678	0.213267	-0.178927	0.0173983	0.102824	-0.225882	0.010273	0.0571495
ENST00000644260	ENSG00000215301	DDX3X	-0.426721	0.0692047	0.260009	-0.37851	0.0940275	0.282986	-0.39647	0.10957	0.268784
ENST00000647286	ENSG00000215301	DDX3X	0.221289	0.202901	0.471253	-0.102237	0.443684	0.674185	0.0163579	0.914194	0.957487
ENST00000646822	ENSG00000215301	DDX3X	-0.135583	0.114736	0.346957	0.033618	0.704289	0.851773	0.201558	0.0528601	0.167843
ENST00000646940	ENSG00000215301	DDX3X	-0.155219	0.126759	0.36684	-0.140506	0.0845543	0.266211	-0.100157	0.278083	0.48299
ENST00000480592	ENSG00000215301	DDX3X	-0.080141	0.146376	0.396816	-0.0495939	0.378715	0.619052	-0.0590831	0.363508	0.569294
ENST00000642424	ENSG00000215301	DDX3X	-0.796153	0.201998	0.470117	-1.12499	0.117715	0.323102	-0.677514	0.246312	0.449024
ENST00000457138	ENSG00000215301	DDX3X	0.100384	0.692492	0.863997	-0.0666581	0.682169	0.839144	-0.132669	0.464352	0.660195
ENST00000645080	ENSG00000215301	DDX3X	-0.134155	0.476942	0.728691	-0.601086	0.00749886	0.0615713	-0.344772	0.158692	0.340664
ENST00000644876	ENSG00000215301	DDX3X	-0.0520919	0.506921	0.750769	-0.00730551	0.929005	0.967333	-0.010483	0.913734	0.957227
ENST00000642687	ENSG00000215301	DDX3X	0.0392936	0.831339	0.93347	-0.198466	0.235129	0.476547	-0.175834	0.389679	0.593898
ENST00000644513	ENSG00000215301	DDX3X	0.121034	0.867794	0.948893	0.909526	0.0356523	0.157972	-0.127043	0.735101	0.855349
ENST00000647477	ENSG00000215301	DDX3X	-0.0600658	0.600693	0.811296	-0.16627	0.179582	0.411333	-0.104792	0.452867	0.650287
ENST00000642589	ENSG00000215301	DDX3X	-0.0643799	0.643022	0.835746	-0.0303778	0.867459	0.939225	-0.255575	0.203598	0.398443
ENST00000336079	ENSG00000067048	DDX3Y	0.418379	2.23737e-05	0.00156924	0.240192	0.0527194	0.199996	0.56456	2.05203e-05	0.00103058
ENST00000472510	ENSG00000067048	DDX3Y	-0.416453	0.000389628	0.00967944	-0.145989	0.348097	0.591511	-0.3745	0.0153985	0.0746319
ENST00000469101	ENSG00000067048	DDX3Y	-0.394847	0.00224037	0.0307553	-0.3196	0.0456545	0.183309	-0.73889	3.1633e-05	0.00137489
ENST00000652618	ENSG00000183258	DDX41	-0.756964	0.0110791	0.086055	-0.461346	0.0208658	0.114888	-0.592029	0.0116152	0.0621241
ENST00000330503	ENSG00000183258	DDX41	0.228526	0.0637207	0.247626	0.156981	0.079723	0.25596	0.18664	0.0684725	0.198007
ENST00000507955	ENSG00000183258	DDX41	-0.443259	0.0661113	0.25318	-0.22544	0.154632	0.377798	-0.0931011	0.589816	0.757716
ENST00000507900	ENSG00000183258	DDX41	0.315338	0.250021	0.527941	-0.23822	0.308634	0.554744	-0.0048334	0.985506	0.993889
ENST00000652623	ENSG00000183258	DDX41	-0.262957	0.131329	0.373904	0.0659671	0.544993	0.749419	0.0472182	0.712306	0.841619
ENST00000505081	ENSG00000183258	DDX41	-0.109723	0.188634	0.452588	-0.0908222	0.283007	0.528265	-0.122559	0.202905	0.397631
ENST00000512334	ENSG00000183258	DDX41	-0.169802	0.342191	0.619726	-0.10676	0.444972	0.67528	-0.147248	0.371394	0.576927
ENST00000652565	ENSG00000183258	DDX41	-0.314243	0.592531	0.805803	-0.962544	0.00368572	0.0403142	-0.860459	0.0159812	0.0765669
ENST00000503078	ENSG00000183258	DDX41	-0.0852747	0.693427	0.864595	0.412644	0.0562006	0.207871	0.0458785	0.840249	0.916184
ENST00000389924	ENSG00000198231	DDX42	0.22298	0.000521582	0.0117932	0.0399077	0.467256	0.692192	0.0993521	0.10703	0.264805
ENST00000581767	ENSG00000198231	DDX42	-0.29549	0.00142288	0.0227065	-0.0498586	0.610198	0.793422	-0.0745425	0.498457	0.687986
ENST00000578593	ENSG00000198231	DDX42	-0.301015	0.00145392	0.0230287	-0.233103	0.0123302	0.0832978	-0.27475	0.00829212	0.0494447
ENST00000584010	ENSG00000198231	DDX42	-0.119352	0.170317	0.429673	-0.136525	0.150524	0.372238	-0.0779603	0.459953	0.656273
ENST00000578681	ENSG00000198231	DDX42	0.0680345	0.480564	0.731302	0.143365	0.0875156	0.271662	0.136537	0.158001	0.33975
ENST00000580108	ENSG00000198231	DDX42	-0.0936821	0.455003	0.712148	-0.354418	0.000862864	0.0165964	-0.198707	0.0886406	0.234138
ENST00000457800	ENSG00000198231	DDX42	-0.271149	0.5789	0.796873	0.273783	0.348564	0.591987	-0.134786	0.637305	0.791195
ENST00000579511	ENSG00000198231	DDX42	-0.0327737	0.796857	0.918376	-0.200497	0.103007	0.299397	0.231043	0.115747	0.278697
ENST00000507392	ENSG00000145833	DDX46	0.456662	0.0157346	0.10687	0.331649	0.0365273	0.160656	0.206339	0.232432	0.432958
ENST00000513987	ENSG00000145833	DDX46	0.0971268	0.236019	0.511559	-0.0478971	0.625652	0.803542	-0.00254941	0.981627	0.992094
ENST00000503946	ENSG00000145833	DDX46	0.0728328	0.300781	0.581341	0.143174	0.144576	0.363723	0.041002	0.705938	0.837574
ENST00000354283	ENSG00000145833	DDX46	-0.0553121	0.391757	0.66199	-0.0491742	0.488217	0.707982	0.00143165	0.985665	0.99395
ENST00000506332	ENSG00000145833	DDX46	0.00192419	0.979232	0.992094	0.0826257	0.422139	0.656466	-0.111764	0.340396	0.547486
ENST00000452510	ENSG00000145833	DDX46	-0.00344512	0.950894	0.982118	-0.0187978	0.769694	0.888061	-0.0369377	0.608339	0.770592
ENST00000358007	ENSG00000213782	DDX47	0.0555528	0.485431	0.734838	-0.0834848	0.351074	0.594039	-0.0556922	0.582646	0.752355
ENST00000544032	ENSG00000213782	DDX47	0.0611368	0.549631	0.778449	0.102738	0.400031	0.637563	-0.0596441	0.662451	0.808597
ENST00000545038	ENSG00000213782	DDX47	-0.09234	0.339377	0.61739	0.0606495	0.601973	0.788215	0.0854593	0.523804	0.708429
ENST00000542123	ENSG00000213782	DDX47	-0.021362	0.819981	0.927913	0.0238313	0.844977	0.927347	-0.00803446	0.952675	0.97695
ENST00000602113	ENSG00000105671	DDX49	0.484257	0.234597	0.509752	0.393972	0.173811	0.404364	-0.120258	0.668737	0.812966
ENST00000629999	ENSG00000105671	DDX49	0.0723168	0.540286	0.772392	0.0816346	0.526739	0.736429	-0.18004	0.195529	0.388447
ENST00000247003	ENSG00000105671	DDX49	-0.154263	0.335238	0.613749	-0.0687884	0.602962	0.788825	0.177729	0.219777	0.418188
ENST00000601803	ENSG00000105671	DDX49	-0.0823545	0.360203	0.635208	-0.147599	0.103162	0.299669	-0.192491	0.065853	0.193168
ENST00000596502	ENSG00000105671	DDX49	-0.0918104	0.752575	0.896352	-0.361373	0.0340902	0.153817	-0.199851	0.339033	0.546247
ENST00000585223	ENSG00000108654	DDX5	-0.215973	0.00274914	0.0353856	-0.117413	0.139592	0.356303	-0.0670655	0.441876	0.641201
ENST00000585060	ENSG00000108654	DDX5	0.454835	0.0133004	0.0959624	-0.0935084	0.615983	0.797206	0.208846	0.375998	0.581426
ENST00000581551	ENSG00000108654	DDX5	-0.345765	0.00603181	0.0580767	-0.24276	0.0603894	0.216146	-0.322312	0.0203654	0.0897246
ENST00000581693	ENSG00000108654	DDX5	0.382828	0.0348235	0.173398	0.349779	0.0657852	0.227725	0.700921	0.000933502	0.0117569
ENST00000581230	ENSG00000108654	DDX5	-0.200467	0.0186929	0.118729	-0.157029	0.0613849	0.218304	-0.248371	0.00824002	0.0492404
ENST00000225792	ENSG00000108654	DDX5	0.241463	0.161667	0.418405	0.296263	0.092696	0.280623	0.249205	0.205971	0.401224
ENST00000583562	ENSG00000108654	DDX5	-0.159816	0.0907431	0.304051	-0.231889	0.032717	0.149767	-0.0368849	0.7559	0.867419
ENST00000583894	ENSG00000108654	DDX5	-0.107442	0.130559	0.372865	-0.108373	0.148623	0.369525	-0.076619	0.355907	0.561901
ENST00000450599	ENSG00000108654	DDX5	0.34238	0.313388	0.594643	-0.256401	0.318402	0.563524	-0.0257524	0.925396	0.963421
ENST00000585111	ENSG00000108654	DDX5	-0.120868	0.175077	0.435661	-0.0308459	0.723299	0.863049	-0.180025	0.0452945	0.151788
ENST00000584279	ENSG00000108654	DDX5	-0.14599	0.223976	0.497684	-0.0775543	0.498038	0.715718	0.157971	0.239303	0.441106
ENST00000578804	ENSG00000108654	DDX5	0.12239	0.615185	0.819799	-0.0484537	0.797324	0.903392	-0.162735	0.432987	0.633157
ENST00000630471	ENSG00000108654	DDX5	-0.0854866	0.426177	0.689281	0.00090239	0.992495	0.997296	0.0667153	0.540829	0.721855
ENST00000584549	ENSG00000108654	DDX5	-0.0510717	0.507322	0.751043	-0.102463	0.182435	0.414452	0.0333194	0.701021	0.834599
ENST00000540698	ENSG00000108654	DDX5	-0.197903	0.522416	0.761057	-0.182798	0.240125	0.482156	-0.13899	0.428172	0.628905
ENST00000579461	ENSG00000108654	DDX5	-0.0946249	0.536761	0.770229	-0.271155	0.0510339	0.196039	-0.289284	0.0595086	0.180961
ENST00000585317	ENSG00000108654	DDX5	0.0131321	0.866965	0.948642	0.195221	0.0698919	0.236105	0.249065	0.0373602	0.133659
ENST00000577787	ENSG00000108654	DDX5	0.0131382	0.883478	0.955509	0.127681	0.284409	0.529792	0.187835	0.163611	0.34727
ENST00000578758	ENSG00000108654	DDX5	-0.113538	0.603602	0.813174	-0.496888	0.0222045	0.119271	-0.0507418	0.823798	0.907086
ENST00000579996	ENSG00000108654	DDX5	-0.0167237	0.850369	0.941827	0.0848796	0.351746	0.59452	-0.0370702	0.714122	0.842535
ENST00000483593	ENSG00000107625	DDX50	0.0646108	0.53666	0.7702	-0.0713884	0.531555	0.739481	0.0619974	0.631085	0.78736
ENST00000373585	ENSG00000107625	DDX50	-0.0646108	0.53666	0.7702	0.0713884	0.531555	0.739481	-0.0619974	0.631085	0.78736
ENST00000397333	ENSG00000185163	DDX51	0.295749	0.0258037	0.144966	0.351088	0.00170729	0.0253862	0.422393	0.000826823	0.010943
ENST00000546058	ENSG00000185163	DDX51	-0.383112	0.0249251	0.14206	-0.265028	0.0638855	0.223558	-0.31273	0.0414784	0.142973
ENST00000462829	ENSG00000185163	DDX51	-0.481083	0.0605327	0.239684	-0.589627	0.00690665	0.0584629	-0.575504	0.0187406	0.0851409
ENST00000329073	ENSG00000185163	DDX51	-0.219232	0.0744383	0.270774	-0.290806	0.00590281	0.0534504	-0.405855	0.000626695	0.00922302
ENST00000545991	ENSG00000185163	DDX51	-0.163741	0.180588	0.44195	-0.231823	0.0284118	0.138143	-0.346956	0.00486412	0.0344819
ENST00000541489	ENSG00000185163	DDX51	-0.111941	0.589127	0.803612	-0.11864	0.406953	0.643352	0.0429188	0.78123	0.882515
ENST00000619418	ENSG00000278053	DDX52	0.209214	0.00758915	0.0676785	0.170152	0.116839	0.32182	0.0229281	0.848594	0.920964
ENST00000616646	ENSG00000278053	DDX52	-0.167625	0.459566	0.715691	0.340218	0.284808	0.530029	-0.111959	0.70242	0.835644
ENST00000614307	ENSG00000278053	DDX52	-0.0442747	0.495167	0.742123	0.0438197	0.556623	0.757669	-0.0429727	0.618079	0.778045
ENST00000617633	ENSG00000278053	DDX52	0.000296244	0.996152	0.99873	-0.0927951	0.198193	0.434265	0.0357334	0.662241	0.808563
ENST00000612255	ENSG00000278053	DDX52	-0.0168366	0.893285	0.960041	-0.0714722	0.616102	0.797301	-0.0677944	0.68918	0.82665
ENST00000551912	ENSG00000123064	DDX54	-0.300217	0.363518	0.637844	0.357781	0.010359	0.0750277	0.520251	0.000155523	0.00373167
ENST00000306014	ENSG00000123064	DDX54	0.0686336	0.759293	0.899957	-0.440857	0.0107195	0.0764586	-0.359608	0.0590746	0.18019
ENST00000549271	ENSG00000123064	DDX54	-0.0833528	0.674055	0.853011	0.197126	0.0289851	0.139705	0.365661	9.98143e-05	0.00283617
ENST00000314045	ENSG00000123064	DDX54	-0.0377374	0.839748	0.937521	0.176489	0.164653	0.392407	-0.0421842	0.756483	0.86786
ENST00000542286	ENSG00000111364	DDX55	-0.206057	0.00285597	0.0362756	-0.0145271	0.853329	0.93132	-0.244109	0.00736479	0.0455434
ENST00000539934	ENSG00000111364	DDX55	0.0763754	0.179497	0.440885	0.0352265	0.586274	0.777917	0.0408739	0.573695	0.74564
ENST00000238146	ENSG00000111364	DDX55	0.0674711	0.288167	0.568782	-0.00167029	0.979989	0.990842	0.12785	0.0890161	0.234836
ENST00000421670	ENSG00000111364	DDX55	0.0785331	0.361807	0.636605	-0.0423231	0.689382	0.843282	-0.0214263	0.852064	0.923274
ENST00000448192	ENSG00000136271	DDX56	-0.38963	0.00139602	0.0223951	-0.198829	0.230895	0.472082	-0.282366	0.114279	0.276334
ENST00000446987	ENSG00000136271	DDX56	0.0624791	0.396691	0.6661	0.0925278	0.265912	0.509489	0.17028	0.0664703	0.194393
ENST00000433257	ENSG00000136271	DDX56	0.126948	0.491047	0.739183	0.14526	0.488637	0.708261	0.31268	0.202695	0.397364
ENST00000421223	ENSG00000136271	DDX56	0.0285772	0.618091	0.821284	-0.0973404	0.218592	0.45787	-0.222765	0.0138841	0.0697362
ENST00000258772	ENSG00000136271	DDX56	-0.0514454	0.39927	0.668064	0.000152848	0.998242	0.999532	0.0263021	0.735831	0.855714
ENST00000379868	ENSG00000107201	DDX58	0.0286395	0.922935	0.971368	0.157473	0.559013	0.758897	0.00172722	0.995831	0.998716
ENST00000379883	ENSG00000107201	DDX58	-0.0286395	0.922935	0.971368	-0.157473	0.559013	0.758897	-0.00172722	0.995831	0.998716
ENST00000526070	ENSG00000110367	DDX6	0.216877	0.0888619	0.300511	0.126766	0.330557	0.575377	-0.0199684	0.897019	0.94816
ENST00000529162	ENSG00000110367	DDX6	0.126825	0.117415	0.35154	-0.0525641	0.590467	0.781179	-0.0486082	0.654562	0.802983
ENST00000525082	ENSG00000110367	DDX6	0.0769649	0.35093	0.627801	-0.121378	0.23583	0.477134	-0.400392	0.00116879	0.0135501
ENST00000531971	ENSG00000110367	DDX6	-0.0512673	0.43476	0.695641	-0.0819987	0.320054	0.565076	-0.153276	0.110681	0.270575
ENST00000533239	ENSG00000110367	DDX6	-0.0546097	0.53607	0.769789	-0.180359	0.129335	0.341628	-0.391946	0.00316507	0.0260155
ENST00000534980	ENSG00000110367	DDX6	-0.0463083	0.577285	0.79582	0.109787	0.249832	0.492269	0.157743	0.158623	0.340583
ENST00000620157	ENSG00000110367	DDX6	-0.181981	0.711704	0.874743	-0.676261	0.216159	0.455141	-0.42223	0.528568	0.712169
ENST00000505890	ENSG00000181381	DDX60L	-0.820567	0.048237	0.209949	0.162506	0.506083	0.721311	0.366106	0.200829	0.395229
ENST00000511577	ENSG00000181381	DDX60L	0.594917	0.119456	0.354921	-0.194519	0.352334	0.595148	-0.323949	0.193264	0.385832
ENST00000510590	ENSG00000181381	DDX60L	-0.186222	0.527993	0.765094	0.137136	0.415116	0.650336	0.130444	0.510089	0.697094
ENST00000382409	ENSG00000177030	DEAF1	0.295988	0.0152792	0.104951	0.429746	1.2294e-05	0.00116492	0.423065	9.47476e-05	0.00274005
ENST00000526790	ENSG00000177030	DEAF1	-0.363164	0.00664447	0.0619356	-0.575564	9.02688e-06	0.000960035	-0.532073	0.000184448	0.00413725
ENST00000527658	ENSG00000177030	DEAF1	-0.491423	0.017271	0.113503	-0.516863	0.00870292	0.0674031	-0.580064	0.00523877	0.0361975
ENST00000529717	ENSG00000177030	DEAF1	-0.193355	0.0389396	0.185289	0.0786962	0.414371	0.649727	0.240626	0.0298597	0.115139
ENST00000527170	ENSG00000177030	DEAF1	-0.178133	0.380972	0.652191	-0.46247	0.000335553	0.00902499	-0.501246	0.000506839	0.00800707
ENST00000519007	ENSG00000104325	DECR1	-0.53944	0.286792	0.567193	-0.514367	0.00232414	0.0304741	0.0487271	0.802115	0.894282
ENST00000220764	ENSG00000104325	DECR1	0.0867905	0.638762	0.833096	0.261976	0.00359186	0.0396712	-0.0164262	0.875478	0.936401
ENST00000517597	ENSG00000104325	DECR1	-0.0462478	0.775929	0.907934	-0.139991	0.0820843	0.261265	-0.00278675	0.976698	0.989611
ENST00000219481	ENSG00000242612	DECR2	0.344575	0.0155025	0.105957	0.29684	0.0847203	0.266471	0.59359	0.00155378	0.016368
ENST00000461749	ENSG00000242612	DECR2	-0.344575	0.0155025	0.105957	-0.29684	0.0847203	0.266471	-0.59359	0.00155378	0.016368
ENST00000368006	ENSG00000158796	DEDD	0.355565	0.0676712	0.256757	-0.0853899	0.602383	0.788426	0.0274449	0.878515	0.93806
ENST00000458050	ENSG00000158796	DEDD	-0.379627	0.0732999	0.268342	0.0801007	0.652404	0.820481	0.0163976	0.932232	0.966729
ENST00000368005	ENSG00000158796	DEDD	-0.117738	0.44918	0.707579	0.0392732	0.765564	0.885984	-0.231488	0.128306	0.297449
ENST00000596251	ENSG00000160570	DEDD2	0.12421	0.509318	0.75203	-0.205775	0.372238	0.61265	-0.245602	0.309038	0.516058
ENST00000593804	ENSG00000160570	DEDD2	-0.12421	0.509318	0.75203	0.205775	0.372238	0.61265	0.245602	0.309038	0.516058
ENST00000418391	ENSG00000140995	DEF8	0.644884	3.14728e-05	0.00194333	0.0149354	0.881563	0.946185	0.052967	0.624659	0.782741
ENST00000610455	ENSG00000140995	DEF8	-0.508906	0.00074526	0.0150349	-0.334963	0.00440667	0.0451548	-0.180529	0.165497	0.349584
ENST00000564379	ENSG00000140995	DEF8	-0.353823	0.00126311	0.0210155	-0.340031	0.00315489	0.0364456	-0.555935	2.78051e-05	0.0012549
ENST00000562986	ENSG00000140995	DEF8	-0.425584	0.0223853	0.132875	-0.392787	0.0169666	0.101314	-0.303448	0.124695	0.291891
ENST00000563795	ENSG00000140995	DEF8	0.270918	0.0634963	0.247219	0.0269432	0.781845	0.895087	-0.0205046	0.856489	0.926155
ENST00000268676	ENSG00000140995	DEF8	0.276647	0.0936884	0.309579	0.0479929	0.75914	0.88261	0.210794	0.234277	0.435239
ENST00000563594	ENSG00000140995	DEF8	-0.0587094	0.39187	0.66199	-0.0194823	0.813792	0.912267	0.105776	0.277768	0.48271
ENST00000570182	ENSG00000140995	DEF8	-0.0296063	0.839685	0.937473	0.171325	0.172322	0.402473	0.0802053	0.569539	0.742869
ENST00000651992	ENSG00000124795	DEK	0.107279	0.428219	0.690495	0.346584	0.158415	0.383686	-0.0505131	0.840475	0.916324
ENST00000244776	ENSG00000124795	DEK	-0.365265	0.301311	0.581989	-0.308272	0.280378	0.52541	-0.100473	0.781711	0.882697
ENST00000515742	ENSG00000124795	DEK	-0.0703473	0.326726	0.605431	-0.0629419	0.589864	0.78077	-0.239143	0.0841657	0.226184
ENST00000515770	ENSG00000124795	DEK	0.0459998	0.669912	0.851061	-0.0194869	0.874463	0.942474	-0.18686	0.16666	0.351159
ENST00000507591	ENSG00000124795	DEK	-0.0938469	0.497134	0.743804	0.105475	0.639253	0.812173	-0.0144321	0.952161	0.976752
ENST00000652576	ENSG00000124795	DEK	0.0625347	0.845871	0.939784	0.224053	0.476556	0.699431	0.0454682	0.900224	0.950169
ENST00000397239	ENSG00000124795	DEK	0.0257603	0.873979	0.951398	-0.15918	0.445789	0.675701	0.174395	0.462406	0.658349
ENST00000652689	ENSG00000124795	DEK	-0.051283	0.925131	0.972373	0.45667	0.475745	0.698824	-0.23948	0.767545	0.874288
ENST00000652292	ENSG00000124795	DEK	-0.0135426	0.793133	0.916696	-0.12808	0.111972	0.314356	-0.169447	0.0671181	0.195523
ENST00000509110	ENSG00000081791	DELE1	0.280573	0.00550325	0.0546724	0.133848	0.335488	0.580114	0.148595	0.317099	0.524481
ENST00000502729	ENSG00000081791	DELE1	-0.112293	0.0409471	0.191472	-0.0731805	0.239994	0.482036	0.0815444	0.254627	0.458044
ENST00000506775	ENSG00000081791	DELE1	-0.0441273	0.433674	0.694812	0.0648045	0.350943	0.5939	0.115689	0.152644	0.33178
ENST00000194118	ENSG00000081791	DELE1	0.016344	0.877108	0.953033	-0.0484679	0.546609	0.750478	-0.0830758	0.356992	0.562849
ENST00000432126	ENSG00000081791	DELE1	0.00198229	0.972051	0.989606	0.0189342	0.745496	0.874998	-0.0247902	0.707548	0.838708
ENST00000373618	ENSG00000119522	DENND1A	-0.160612	0.0422821	0.195071	-0.162592	0.0257991	0.130436	-0.225249	0.00568841	0.0383968
ENST00000473039	ENSG00000119522	DENND1A	0.0490865	0.525126	0.763232	0.141117	0.00595323	0.0537375	0.163823	0.00415872	0.0311034
ENST00000373620	ENSG00000119522	DENND1A	-0.0635567	0.329992	0.608709	-0.161423	0.0052855	0.0503251	-0.29789	8.68763e-06	0.00061197
ENST00000373624	ENSG00000119522	DENND1A	0.0325404	0.584193	0.800818	-0.0464816	0.259692	0.502522	-0.0174324	0.70444	0.836771
ENST00000496935	ENSG00000213047	DENND1B	-0.243226	0.000511986	0.0116673	-0.219569	0.00717205	0.0598338	-0.0410328	0.650617	0.800463
ENST00000294737	ENSG00000213047	DENND1B	0.456768	0.0647653	0.250006	0.314064	0.129457	0.341858	-0.0877784	0.691704	0.828395
ENST00000235453	ENSG00000213047	DENND1B	-0.0561381	0.692362	0.863997	-0.0138313	0.901893	0.954889	0.0554852	0.667341	0.812108
ENST00000468589	ENSG00000213047	DENND1B	-0.0421106	0.697259	0.866621	-0.250636	0.0200535	0.112306	-0.1515	0.18725	0.377501
ENST00000620048	ENSG00000213047	DENND1B	-0.0172004	0.855766	0.944298	-0.0206778	0.820276	0.915134	0.0346335	0.734332	0.854849
ENST00000492720	ENSG00000146966	DENND2A	0.102498	0.262946	0.541888	-0.111257	0.208667	0.44714	-0.304866	0.00221582	0.0204896
ENST00000461883	ENSG00000146966	DENND2A	-0.682311	0.138248	0.384422	-0.244396	0.452378	0.680848	-0.718414	0.12694	0.295277
ENST00000537639	ENSG00000146966	DENND2A	0.0508732	0.744559	0.892571	0.0791033	0.515446	0.728225	0.150756	0.259322	0.463124
ENST00000275884	ENSG00000146966	DENND2A	0.0386934	0.806951	0.922369	-0.0265488	0.816697	0.913521	-0.00182864	0.988283	0.995083
ENST00000496613	ENSG00000146966	DENND2A	-0.112946	0.719799	0.87875	0.052219	0.778561	0.893025	0.0975273	0.636546	0.790761
ENST00000393276	ENSG00000175984	DENND2C	0.139236	0.55651	0.782695	0.203897	0.471266	0.694966	0.327042	0.267305	0.471465
ENST00000393277	ENSG00000175984	DENND2C	-0.139236	0.55651	0.782695	-0.203897	0.471266	0.694966	-0.327042	0.267305	0.471465
ENST00000518249	ENSG00000105339	DENND3	-0.425153	0.0260035	0.145488	0.00707529	0.895733	0.952092	0.0432235	0.482351	0.674504
ENST00000517813	ENSG00000105339	DENND3	0.244505	0.131984	0.374791	-0.1242	0.0123949	0.0835731	-0.134609	0.0183056	0.0839729
ENST00000521835	ENSG00000105339	DENND3	-0.272014	0.351368	0.628137	0.0681976	0.365069	0.60672	-0.0384726	0.652281	0.801499
ENST00000523530	ENSG00000105339	DENND3	-0.262084	0.379665	0.650992	-0.251607	0.0220893	0.118914	-0.0816149	0.520609	0.705671
ENST00000523308	ENSG00000105339	DENND3	0.044495	0.811802	0.92422	0.041079	0.400428	0.637863	0.03411	0.539821	0.721121
ENST00000518806	ENSG00000105339	DENND3	0.0233741	0.866759	0.948549	-0.00120281	0.978214	0.990177	-0.104156	0.0387136	0.13654
ENST00000519811	ENSG00000105339	DENND3	0.022502	0.906208	0.965313	-0.0708527	0.18053	0.41235	0.0907996	0.132088	0.303003
ENST00000518198	ENSG00000105339	DENND3	0.0169771	0.912708	0.967971	0.0750137	0.0926598	0.280583	-0.00592088	0.905709	0.952617
ENST00000517985	ENSG00000105339	DENND3	-0.00518426	0.987233	0.995533	-0.135791	0.145683	0.365	-0.374743	0.00115217	0.0134427
ENST00000520482	ENSG00000105339	DENND3	-0.00396067	0.982099	0.993481	0.039041	0.452623	0.681027	-0.0325329	0.591435	0.758997
ENST00000518668	ENSG00000105339	DENND3	-0.167764	0.817174	0.92692	0.613789	0.0185358	0.107018	-0.111148	0.660212	0.807317
ENST00000567323	ENSG00000174485	DENND4A	-0.233413	0.00252538	0.0334982	-0.238073	0.00803682	0.0644044	-0.460808	2.44193e-05	0.0011451
ENST00000443035	ENSG00000174485	DENND4A	0.112362	0.0140444	0.0994764	-0.0554897	0.334591	0.579236	0.0610625	0.340561	0.547588
ENST00000564674	ENSG00000174485	DENND4A	-0.244586	0.0613753	0.241699	-0.198337	0.231062	0.472192	-0.223211	0.200883	0.395259
ENST00000431932	ENSG00000174485	DENND4A	-0.251451	0.0675094	0.256402	0.0237244	0.882352	0.946723	0.0170314	0.923993	0.962603
ENST00000568515	ENSG00000174485	DENND4A	-0.107352	0.072521	0.266893	0.218119	0.022778	0.120958	0.173568	0.107604	0.265667
ENST00000635620	ENSG00000174485	DENND4A	0.0555381	0.31898	0.599133	0.0438268	0.529774	0.738343	-0.0731386	0.346193	0.552749
ENST00000485359	ENSG00000198837	DENND4B	-0.348294	3.05844e-05	0.00192148	-0.343427	4.74944e-05	0.00268465	-0.458959	1.26951e-06	0.000186103
ENST00000361217	ENSG00000198837	DENND4B	0.202113	0.000917223	0.0171689	0.151811	0.00510518	0.0492421	0.241063	9.16252e-05	0.00268026
ENST00000483561	ENSG00000198837	DENND4B	-0.248938	0.0636969	0.247626	-0.409001	0.00170051	0.025344	-0.188266	0.207128	0.402851
ENST00000492898	ENSG00000198837	DENND4B	-0.146649	0.272189	0.552023	0.0947883	0.401272	0.638582	-0.220665	0.0720472	0.20472
ENST00000480340	ENSG00000198837	DENND4B	-0.0510947	0.467926	0.721828	-0.00743429	0.917477	0.961775	-0.124153	0.126422	0.294469
ENST00000368646	ENSG00000198837	DENND4B	-0.0472676	0.826391	0.931192	-0.142734	0.227504	0.46789	-0.0488276	0.713957	0.8425
ENST00000361024	ENSG00000137145	DENND4C	0.0883052	0.0365502	0.178474	0.0288817	0.552035	0.754461	0.000593246	0.9914	0.996791
ENST00000380427	ENSG00000137145	DENND4C	-0.318381	0.0917072	0.305666	-0.48146	0.0180427	0.105176	-0.78771	0.000805846	0.0108222
ENST00000380437	ENSG00000137145	DENND4C	0.0774157	0.342085	0.619715	0.0847253	0.474188	0.697585	0.205248	0.124012	0.290899
ENST00000602708	ENSG00000137145	DENND4C	0.0724988	0.464178	0.719109	0.122703	0.3753	0.615886	0.228112	0.13297	0.304074
ENST00000494124	ENSG00000137145	DENND4C	-0.135316	0.357761	0.633137	0.123537	0.556315	0.757478	-0.289742	0.314461	0.521814
ENST00000602925	ENSG00000137145	DENND4C	-0.100201	0.600671	0.811296	-0.422659	0.00285604	0.0343909	-0.424233	0.0107442	0.0590051
ENST00000434457	ENSG00000137145	DENND4C	-0.0113012	0.863603	0.947364	0.28123	0.000687286	0.0144179	0.315889	0.000726442	0.0101494
ENST00000528725	ENSG00000184014	DENND5A	-0.254427	0.117084	0.351144	-0.181857	0.125532	0.335249	-0.137238	0.304284	0.511199
ENST00000530044	ENSG00000184014	DENND5A	0.202174	0.381732	0.652953	-0.365969	0.00595915	0.0537712	-0.315301	0.0351604	0.128292
ENST00000532696	ENSG00000184014	DENND5A	-0.14276	0.339434	0.61747	0.0189038	0.903201	0.955332	0.0726702	0.689076	0.826559
ENST00000525784	ENSG00000184014	DENND5A	-0.186843	0.391089	0.661495	0.142626	0.420209	0.654643	0.00576785	0.975989	0.989139
ENST00000529977	ENSG00000184014	DENND5A	-0.0410064	0.484992	0.734575	-0.0527209	0.370446	0.611265	-0.0442444	0.50194	0.690918
ENST00000328194	ENSG00000184014	DENND5A	0.011494	0.895426	0.96058	0.143641	0.0454595	0.182902	0.0689329	0.3886	0.592903
ENST00000526707	ENSG00000184014	DENND5A	-0.0616403	0.630891	0.828783	0.383305	0.0117037	0.0806388	0.618822	0.00057251	0.00870372
ENST00000527700	ENSG00000184014	DENND5A	-0.0308707	0.663717	0.847546	0.0765965	0.326434	0.571523	0.0244362	0.776593	0.879409
ENST00000530867	ENSG00000184014	DENND5A	-0.0432989	0.701675	0.869431	-0.14777	0.196192	0.431663	0.00250274	0.983963	0.993118
ENST00000389082	ENSG00000170456	DENND5B	0.0740532	0.496843	0.743573	0.127413	0.354214	0.596766	0.259836	0.108206	0.266619
ENST00000354285	ENSG00000170456	DENND5B	-0.0647944	0.429907	0.692129	-0.0599224	0.592991	0.782807	-0.200136	0.120393	0.285546
ENST00000546299	ENSG00000170456	DENND5B	-0.0698492	0.552606	0.78033	-0.13865	0.398918	0.636558	-0.162909	0.391186	0.595601
ENST00000536562	ENSG00000170456	DENND5B	-0.188626	0.611603	0.817827	-0.192618	0.458975	0.685604	-0.587997	0.0791637	0.217263
ENST00000413817	ENSG00000205593	DENND6B	0.117153	0.0438086	0.198961	0.0522177	0.338735	0.582551	0.17209	0.00643443	0.0416804
ENST00000495607	ENSG00000205593	DENND6B	-0.117153	0.0438086	0.198961	-0.0522177	0.338735	0.582551	-0.17209	0.00643443	0.0416804
ENST00000537955	ENSG00000139726	DENR	0.150027	0.211323	0.481914	-0.126336	0.248737	0.49133	-0.412232	0.00156492	0.0164428
ENST00000280557	ENSG00000139726	DENR	-0.150027	0.211323	0.481914	0.126336	0.248737	0.49133	0.412232	0.00156492	0.0164428
ENST00000479261	ENSG00000100150	DEPDC5	0.650844	0.000973135	0.017792	0.0859419	0.637492	0.811363	-0.100219	0.610232	0.772139
ENST00000645693	ENSG00000100150	DEPDC5	0.843281	0.0175215	0.114594	-0.738266	0.128981	0.341062	-0.269372	0.539957	0.721223
ENST00000643948	ENSG00000100150	DEPDC5	0.236897	0.0326213	0.16687	-0.141646	0.193838	0.42871	-0.0944856	0.457609	0.654415
ENST00000643395	ENSG00000100150	DEPDC5	-0.981945	0.0458094	0.203961	-0.488777	0.285236	0.530461	-1.75187	0.00204614	0.0195438
ENST00000642915	ENSG00000100150	DEPDC5	-0.221228	0.0486064	0.210955	-0.0401147	0.746068	0.875209	-0.0821646	0.539989	0.721246
ENST00000448753	ENSG00000100150	DEPDC5	-0.559839	0.0890596	0.300888	-0.00327601	0.989606	0.995808	0.549238	0.0789396	0.216831
ENST00000645893	ENSG00000100150	DEPDC5	0.153702	0.201753	0.469863	-0.129353	0.200245	0.436673	-0.136364	0.239143	0.44092
ENST00000642212	ENSG00000100150	DEPDC5	-0.308428	0.159829	0.416029	0.0628873	0.752068	0.878931	0.160179	0.49386	0.68402
ENST00000437411	ENSG00000100150	DEPDC5	-0.23427	0.218511	0.49106	0.117165	0.37562	0.616118	0.119668	0.441124	0.640608
ENST00000642696	ENSG00000100150	DEPDC5	-0.113574	0.242804	0.51981	-0.0735237	0.430902	0.664171	-0.092733	0.390631	0.594978
ENST00000647289	ENSG00000100150	DEPDC5	-0.0966817	0.276123	0.556465	-0.121415	0.213556	0.452212	-0.0709661	0.523196	0.707891
ENST00000646755	ENSG00000100150	DEPDC5	0.123078	0.683552	0.858128	-0.200173	0.449281	0.678485	-0.549342	0.0906236	0.237536
ENST00000642551	ENSG00000100150	DEPDC5	0.0168177	0.82487	0.930516	0.0742575	0.382691	0.6223	-0.0676212	0.47962	0.672347
ENST00000645755	ENSG00000100150	DEPDC5	0.0477639	0.827719	0.931759	-0.156101	0.431314	0.66449	-0.218439	0.30752	0.514406
ENST00000646135	ENSG00000100150	DEPDC5	0.0196375	0.881573	0.954821	-0.192018	0.102579	0.298652	-0.346112	0.0112767	0.0610546
ENST00000643751	ENSG00000100150	DEPDC5	-0.218459	0.609223	0.816415	0.034557	0.91348	0.960034	-0.801052	0.0862089	0.229743
ENST00000645560	ENSG00000100150	DEPDC5	-0.111047	0.699156	0.86786	0.417303	0.0755521	0.247926	0.865497	0.000611504	0.00908988
ENST00000259512	ENSG00000136986	DERL1	0.0412606	0.41077	0.676903	-0.000512144	0.994322	0.998082	0.175823	0.0265594	0.106605
ENST00000524119	ENSG00000136986	DERL1	-0.0412606	0.41077	0.676903	0.000512144	0.994322	0.998082	-0.175823	0.0265594	0.106605
ENST00000158771	ENSG00000072849	DERL2	0.0177344	0.879017	0.95403	0.203006	0.0793337	0.255257	0.312012	0.0214236	0.0925744
ENST00000574700	ENSG00000072849	DERL2	-0.0313442	0.697035	0.866453	-0.246815	0.0173453	0.102633	-0.197727	0.0902209	0.23685
ENST00000573547	ENSG00000072849	DERL2	-0.0427679	0.859288	0.945844	-0.164646	0.328016	0.573101	-0.38032	0.0608574	0.183758
ENST00000404056	ENSG00000099958	DERL3	0.544655	0.076532	0.275041	-0.164709	0.654719	0.822077	-0.30364	0.43647	0.636436
ENST00000290730	ENSG00000099958	DERL3	-0.544655	0.076532	0.275041	0.164709	0.654719	0.822077	0.30364	0.43647	0.636436
ENST00000306585	ENSG00000286140	DERPC	0	1	1	0	1	1	0	1	1
ENST00000519520	ENSG00000286140	DERPC	0	1	1	0	1	1	0	1	1
ENST00000263256	ENSG00000100418	DESI1	0.0130466	0.896417	0.960925	-0.138534	0.161104	0.387315	-0.0263934	0.808393	0.898118
ENST00000463886	ENSG00000100418	DESI1	-0.0130466	0.896417	0.960925	0.138534	0.161104	0.387315	0.0263934	0.808393	0.898118
ENST00000302550	ENSG00000121644	DESI2	0.0579394	0.455257	0.712302	0.035157	0.764608	0.885564	0.00548145	0.964261	0.983045
ENST00000484738	ENSG00000121644	DESI2	-0.0579394	0.455257	0.712302	-0.035157	0.764608	0.885564	-0.00548145	0.964261	0.983045
ENST00000557842	ENSG00000140543	DET1	-0.663387	0.00841979	0.0723755	-0.302341	0.150032	0.371509	-0.274415	0.276842	0.481708
ENST00000564406	ENSG00000140543	DET1	0.452242	0.0435906	0.198468	0.408191	0.0627849	0.221293	0.825552	0.00180245	0.0179662
ENST00000606927	ENSG00000140543	DET1	0.035847	0.633452	0.830056	0.027226	0.739774	0.872142	-0.0673011	0.472123	0.666295
ENST00000444300	ENSG00000140543	DET1	-0.288892	0.427476	0.69027	-0.0320882	0.912708	0.959632	-0.524131	0.172439	0.35817
ENST00000268148	ENSG00000140543	DET1	0.0445792	0.782772	0.911324	-0.096372	0.54797	0.751607	-0.0285361	0.872833	0.935003
ENST00000331808	ENSG00000182108	DEXI	0.133156	0.0854455	0.293678	0.151507	0.0352922	0.156998	0.240435	0.00351763	0.0278084
ENST00000570440	ENSG00000182108	DEXI	-0.133156	0.0854455	0.293678	-0.151507	0.0352922	0.156998	-0.240435	0.00351763	0.0278084
ENST00000377038	ENSG00000160049	DFFA	0.0415696	0.614117	0.819099	-0.148201	0.0509378	0.195802	-0.278271	0.00083545	0.0110025
ENST00000377036	ENSG00000160049	DFFA	-0.0415696	0.614117	0.819099	0.148201	0.0509378	0.195802	0.278271	0.00083545	0.0110025
ENST00000378209	ENSG00000169598	DFFB	0.21291	0.461435	0.717119	0.0195469	0.936053	0.970489	-0.00290023	0.991836	0.996918
ENST00000491998	ENSG00000169598	DFFB	-0.18387	0.410155	0.676463	-0.0980461	0.656329	0.823041	0.123693	0.620568	0.779906
ENST00000468793	ENSG00000169598	DFFB	0.0509731	0.690167	0.862528	-0.0530938	0.699447	0.84913	-0.0262789	0.869994	0.933645
ENST00000339350	ENSG00000169598	DFFB	-0.0694341	0.551045	0.779253	0.112251	0.431874	0.664881	-0.16963	0.301974	0.508719
ENST00000531896	ENSG00000185000	DGAT1	-0.0736471	0.461759	0.717279	-0.0849149	0.360767	0.602484	-0.0695074	0.499771	0.688942
ENST00000524965	ENSG00000185000	DGAT1	0.0286691	0.745084	0.89285	0.0565421	0.45115	0.680106	-0.19878	0.0202307	0.0893415
ENST00000528718	ENSG00000185000	DGAT1	0.00497905	0.936793	0.977243	-0.0250453	0.673191	0.833968	0.0385397	0.562802	0.73821
ENST00000332324	ENSG00000185000	DGAT1	-0.0150563	0.907479	0.965819	0.0440508	0.757397	0.881926	0.312354	0.0566609	0.175538
ENST00000228027	ENSG00000062282	DGAT2	1.35222	0.0188312	0.119246	-0.042098	0.723765	0.863412	0.164612	0.211023	0.407759
ENST00000603363	ENSG00000062282	DGAT2	-1.31384	0.0510078	0.217188	-0.0608714	0.669477	0.831667	-0.136991	0.376995	0.582329
ENST00000376262	ENSG00000062282	DGAT2	-0.880146	0.11431	0.346167	0.0781618	0.550027	0.753038	-0.121252	0.38634	0.590967
ENST00000389262	ENSG00000070413	DGCR2	0.137914	0.0809747	0.284338	0.0393429	0.530816	0.739	0.068829	0.323984	0.531491
ENST00000467659	ENSG00000070413	DGCR2	-0.0961914	0.213711	0.485189	-0.112936	0.198444	0.43464	-0.313079	0.00131758	0.0146113
ENST00000537045	ENSG00000070413	DGCR2	0.0850297	0.733333	0.886823	-0.171319	0.375206	0.61581	-0.232443	0.281246	0.486268
ENST00000263196	ENSG00000070413	DGCR2	-0.0534866	0.530024	0.766174	-0.00726462	0.911646	0.959142	-0.0369082	0.62011	0.779625
ENST00000545799	ENSG00000070413	DGCR2	0.0119345	0.908367	0.966376	0.0406467	0.612395	0.794882	0.106996	0.244206	0.446787
ENST00000331444	ENSG00000183628	DGCR6	0.130351	0.0870263	0.29675	0.292619	0.000131151	0.00497142	0.0514102	0.531675	0.714799
ENST00000608842	ENSG00000183628	DGCR6	-0.146963	0.0808019	0.283955	-0.244843	0.004747	0.0470612	-0.104211	0.281069	0.4861
ENST00000480608	ENSG00000183628	DGCR6	0.0277571	0.909033	0.966519	-0.178013	0.234877	0.476371	0.0556499	0.724446	0.848865
ENST00000491892	ENSG00000128191	DGCR8	-0.30049	0.0022188	0.030571	-0.359336	0.00283877	0.0342994	-0.329475	0.0206224	0.0903197
ENST00000498171	ENSG00000128191	DGCR8	0.061532	0.177335	0.438116	-0.0583602	0.347322	0.590729	-0.0086315	0.901621	0.950823
ENST00000475941	ENSG00000128191	DGCR8	-0.0630343	0.260535	0.539613	-0.0982086	0.183416	0.415752	-0.181571	0.0288337	0.112514
ENST00000495826	ENSG00000128191	DGCR8	-0.0420911	0.315013	0.595549	0.200847	0.00125319	0.0208883	0.050805	0.477547	0.670924
ENST00000351989	ENSG00000128191	DGCR8	0.0164752	0.857124	0.944875	0.149993	0.173649	0.404149	0.143305	0.245733	0.448311
ENST00000407755	ENSG00000128191	DGCR8	0.0573517	0.898428	0.961815	-0.593993	0.0321075	0.14799	-0.284771	0.37571	0.581173
ENST00000609630	ENSG00000273032	DGCR9	0.124337	0.0563487	0.230032	0.106546	0.146343	0.365978	0.0954041	0.226065	0.425171
ENST00000424407	ENSG00000273032	DGCR9	-0.171588	0.0428418	0.196797	-0.181168	0.214699	0.453457	-0.406835	0.011452	0.0615684
ENST00000440005	ENSG00000273032	DGCR9	-0.113698	0.0884552	0.299593	-0.103394	0.145256	0.364473	-0.0758324	0.319484	0.526587
ENST00000394147	ENSG00000065357	DGKA	0.708898	0.0244905	0.140564	0.00537327	0.975675	0.989027	0.138786	0.51157	0.698259
ENST00000552478	ENSG00000065357	DGKA	-0.119309	0.0974341	0.316162	-0.2275	0.00171196	0.0254403	-0.270728	0.000744483	0.0103
ENST00000549079	ENSG00000065357	DGKA	-1.26192	0.136352	0.381455	-0.437648	0.0909647	0.277811	0.112239	0.68665	0.825096
ENST00000551296	ENSG00000065357	DGKA	-0.105936	0.283274	0.564047	-0.0830103	0.398211	0.635804	-0.320252	0.00366547	0.0286386
ENST00000331886	ENSG00000065357	DGKA	0.248876	0.571383	0.792159	0.154655	0.544744	0.749253	0.0725038	0.798766	0.892529
ENST00000551739	ENSG00000065357	DGKA	-0.0604819	0.393073	0.663082	0.0853568	0.232026	0.473342	-0.11325	0.139219	0.313042
ENST00000548047	ENSG00000065357	DGKA	-0.0713049	0.472967	0.725769	-0.0933997	0.333342	0.578328	-0.0842703	0.455322	0.652487
ENST00000551156	ENSG00000065357	DGKA	0.0716534	0.857806	0.945316	0.324915	0.164316	0.39193	0.404609	0.100508	0.254376
ENST00000549097	ENSG00000065357	DGKA	-0.085796	0.714219	0.875941	0.0560323	0.754032	0.880089	0.331167	0.0970747	0.248651
ENST00000552652	ENSG00000065357	DGKA	-0.00406826	0.969947	0.988854	-0.220449	0.0246825	0.127139	-0.139373	0.194628	0.3874
ENST00000403951	ENSG00000136267	DGKB	0.403266	0.195376	0.460925	0.114398	0.274947	0.51979	-0.115745	0.325433	0.53292
ENST00000407950	ENSG00000136267	DGKB	-0.392539	0.203	0.471371	-0.22042	0.0183791	0.106454	-0.33833	0.00094425	0.0118434
ENST00000402815	ENSG00000136267	DGKB	0.207067	0.655997	0.84338	0.363414	0.0161469	0.0982797	0.43916	0.0112211	0.0608837
ENST00000399322	ENSG00000136267	DGKB	-0.317775	0.574561	0.793817	0.0197399	0.909223	0.958217	0.611976	0.00166319	0.0170747
ENST00000406247	ENSG00000136267	DGKB	-0.0642676	0.914802	0.968556	-0.33719	0.112254	0.314857	-0.972121	4.85017e-05	0.00179078
ENST00000403963	ENSG00000136267	DGKB	-0.0719867	0.891049	0.959131	-0.158002	0.454978	0.682732	-0.349151	0.122951	0.289365
ENST00000489613	ENSG00000077044	DGKD	-0.359965	8.07629e-05	0.00357436	-0.0651217	0.732951	0.868419	0.130913	0.542706	0.723233
ENST00000264057	ENSG00000077044	DGKD	0.262562	0.00125361	0.0209146	0.0474452	0.75764	0.882033	0.136053	0.401386	0.604941
ENST00000430834	ENSG00000077044	DGKD	-0.524379	0.000484181	0.0112124	0.0593987	0.824012	0.916996	-0.30354	0.242254	0.444447
ENST00000474488	ENSG00000077044	DGKD	0.106833	0.112697	0.343581	-0.10084	0.486725	0.706893	0.141103	0.355181	0.561118
ENST00000409813	ENSG00000077044	DGKD	-0.358178	0.118453	0.353318	-0.0436015	0.918723	0.962412	0.0855917	0.855207	0.925445
ENST00000490764	ENSG00000077044	DGKD	0.0343232	0.591817	0.805367	-0.148796	0.230589	0.47179	-0.118373	0.393903	0.597966
ENST00000571084	ENSG00000153933	DGKE	0.168281	0.060522	0.239673	-0.0941072	0.419245	0.6537	-0.197808	0.112244	0.273228
ENST00000572810	ENSG00000153933	DGKE	-0.0538204	0.464635	0.719457	0.0265393	0.754576	0.880343	-0.131119	0.176801	0.363812
ENST00000572944	ENSG00000153933	DGKE	0.0178596	0.765645	0.902752	0.0726318	0.310661	0.556787	0.133481	0.117922	0.281801
ENST00000284061	ENSG00000153933	DGKE	-0.017698	0.647526	0.838642	-0.0547546	0.231605	0.472799	-0.0181345	0.731764	0.853282
ENST00000265022	ENSG00000058866	DGKG	0.0939702	0.000699489	0.0144504	-0.0715578	0.0888369	0.274004	0.00690257	0.877874	0.937772
ENST00000480933	ENSG00000058866	DGKG	-0.183952	0.0321734	0.165515	-0.181462	0.166692	0.394973	-0.216915	0.131399	0.302023
ENST00000480809	ENSG00000058866	DGKG	-0.100512	0.0386829	0.184427	-0.06353	0.470794	0.69476	-0.208624	0.0309664	0.117921
ENST00000482566	ENSG00000058866	DGKG	-0.0980548	0.0752336	0.272327	-0.0216723	0.818581	0.914267	0.102893	0.318629	0.525835
ENST00000382164	ENSG00000058866	DGKG	-0.0160176	0.872802	0.950894	0.193608	0.130156	0.342999	0.164985	0.220584	0.419101
ENST00000261491	ENSG00000102780	DGKH	-0.815487	0.00157227	0.0242043	0.133673	0.315276	0.561174	0.199396	0.172686	0.35846
ENST00000337343	ENSG00000102780	DGKH	0.489062	0.0282981	0.153183	-0.207262	0.355975	0.598167	0.294717	0.29039	0.496313
ENST00000628433	ENSG00000102780	DGKH	2.08012	0.0304259	0.160137	-0.361308	0.146043	0.365513	-0.263746	0.252082	0.455478
ENST00000379274	ENSG00000102780	DGKH	0.944103	0.095127	0.312456	-0.123695	0.672021	0.833237	-0.0404155	0.888398	0.943665
ENST00000626247	ENSG00000102780	DGKH	1.13632	0.354994	0.631192	-0.0143572	0.937318	0.971076	-0.397348	0.0709713	0.202604
ENST00000424189	ENSG00000157680	DGKI	0.315147	0.0182097	0.116826	-0.0628616	0.435519	0.667444	-0.00188831	0.98356	0.992957
ENST00000446122	ENSG00000157680	DGKI	0.445623	0.136724	0.382043	0.553538	0.0192348	0.109602	0.781987	0.00769996	0.0469601
ENST00000288490	ENSG00000157680	DGKI	-0.867907	0.139287	0.385931	-0.739793	0.0635662	0.222967	-0.866155	0.071157	0.202992
ENST00000460662	ENSG00000157680	DGKI	-0.135427	0.280501	0.561255	0.0324013	0.622054	0.801135	-0.103274	0.184879	0.374489
ENST00000614521	ENSG00000157680	DGKI	-0.401481	0.400799	0.669177	0.345702	0.169709	0.39921	-0.317483	0.264435	0.468553
ENST00000453654	ENSG00000157680	DGKI	0.0179572	0.89386	0.960109	0.0150884	0.863678	0.937011	0.130801	0.195688	0.388621
ENST00000494390	ENSG00000157680	DGKI	-0.0239989	0.915577	0.96893	-0.281236	0.141244	0.358833	-0.443083	0.0226104	0.0959947
ENST00000273814	ENSG00000145214	DGKQ	0.144865	0.262314	0.541213	0.241993	0.00812813	0.064728	0.0093018	0.92543	0.963421
ENST00000509465	ENSG00000145214	DGKQ	-0.144865	0.262314	0.541213	-0.241993	0.00812813	0.064728	-0.0093018	0.92543	0.963421
ENST00000528173	ENSG00000149091	DGKZ	-0.291746	0.00133885	0.0218003	-0.223494	0.000183324	0.00610863	-0.362841	1.31549e-07	4.77457e-05
ENST00000456247	ENSG00000149091	DGKZ	0.254039	0.00583424	0.0567226	0.229513	9.36216e-07	0.000218671	0.25777	5.76392e-07	0.000114523
ENST00000527211	ENSG00000149091	DGKZ	-0.197665	0.0226125	0.133693	-0.30209	7.60271e-10	2.65096e-06	-0.351324	3.46933e-10	1.20971e-06
ENST00000524984	ENSG00000149091	DGKZ	-0.234387	0.085861	0.294484	0.105732	0.180258	0.412089	0.233797	0.0102144	0.0569144
ENST00000534215	ENSG00000149091	DGKZ	-0.423446	0.110194	0.339619	-0.536611	8.18121e-07	0.000204807	-0.666583	3.33366e-07	8.26071e-05
ENST00000318201	ENSG00000149091	DGKZ	-0.415612	0.1564	0.411302	-0.614761	2.56316e-07	0.000104365	-0.36255	0.00495037	0.0349014
ENST00000532868	ENSG00000149091	DGKZ	0.250381	0.347793	0.625203	-0.169903	0.279474	0.524501	-0.317315	0.0422373	0.144813
ENST00000529698	ENSG00000149091	DGKZ	-0.122985	0.347841	0.625215	-0.275604	2.44292e-06	0.000398382	-0.32138	8.64272e-07	0.000146494
ENST00000343674	ENSG00000149091	DGKZ	0.0513021	0.58652	0.802053	0.0311911	0.505529	0.720891	0.141258	0.0132483	0.0674798
ENST00000527903	ENSG00000149091	DGKZ	-0.0961993	0.413982	0.67923	-0.110237	0.137936	0.353984	-0.165154	0.0565966	0.175402
ENST00000527911	ENSG00000149091	DGKZ	0.0456603	0.697553	0.866876	0.181041	0.00254183	0.032271	0.225386	0.000654161	0.00947864
ENST00000527674	ENSG00000149091	DGKZ	-0.0659552	0.536422	0.77004	-0.170492	0.0178331	0.104386	-0.222757	0.0054993	0.0374517
ENST00000454345	ENSG00000149091	DGKZ	-0.10318	0.544008	0.774575	-0.274603	2.68884e-05	0.00190077	-0.411928	1.01742e-07	4.17365e-05
ENST00000534802	ENSG00000149091	DGKZ	-0.0529666	0.723681	0.881619	0.158405	0.123475	0.332042	-0.187711	0.0881876	0.233285
ENST00000421244	ENSG00000149091	DGKZ	-0.0438477	0.94288	0.978862	-0.903843	0.0546449	0.204427	-1.0448	0.051717	0.165516
ENST00000521334	ENSG00000133943	DGLUCY	-0.428376	6.96919e-07	0.000146713	-0.152587	0.11233	0.314941	-0.278761	0.0129938	0.0666705
ENST00000520328	ENSG00000133943	DGLUCY	0.438416	0.000250062	0.00729648	0.0960987	0.370515	0.611296	0.30505	0.0139573	0.0699744
ENST00000523576	ENSG00000133943	DGLUCY	-0.334881	0.000708856	0.0145515	-0.328776	0.00238095	0.030986	-0.505865	4.58806e-05	0.0017295
ENST00000557303	ENSG00000133943	DGLUCY	-0.2722	0.000818185	0.0159698	-0.322314	0.000108236	0.00442516	-0.264693	0.00351231	0.0277933
ENST00000523816	ENSG00000133943	DGLUCY	0.816696	0.00639011	0.0604098	0.0569614	0.859119	0.934522	0.0443846	0.905938	0.95274
ENST00000518649	ENSG00000133943	DGLUCY	-0.386564	0.0242201	0.139577	-0.451439	0.00390409	0.0418862	-0.235488	0.16385	0.34761
ENST00000428926	ENSG00000133943	DGLUCY	0.400117	0.321316	0.601191	0.487261	0.0712539	0.23872	0.62186	0.047515	0.15667
ENST00000517306	ENSG00000133943	DGLUCY	-0.229523	0.168082	0.426925	-0.351646	0.0260791	0.131245	-0.609781	0.00098501	0.012201
ENST00000256324	ENSG00000133943	DGLUCY	-0.103064	0.509829	0.752421	-0.107333	0.43974	0.670656	-0.13971	0.372579	0.57818
ENST00000521081	ENSG00000133943	DGLUCY	-0.047963	0.594216	0.806908	-0.0869707	0.432477	0.665155	-0.40827	0.00221618	0.0204896
ENST00000523771	ENSG00000133943	DGLUCY	-0.0330964	0.709417	0.87359	-0.044627	0.683655	0.839934	-0.33355	0.00966048	0.0548547
ENST00000523461	ENSG00000133943	DGLUCY	-0.0770454	0.722001	0.880404	-0.383121	0.0259438	0.130888	-0.442522	0.0218357	0.0937085
ENST00000418996	ENSG00000114956	DGUOK	-0.145045	0.457701	0.714068	-0.367489	0.00350744	0.0390649	-0.46299	0.000833609	0.0109893
ENST00000462551	ENSG00000114956	DGUOK	0.0513355	0.729636	0.884741	-0.309652	0.0217482	0.11774	-0.575428	0.000434723	0.00726264
ENST00000629438	ENSG00000114956	DGUOK	0.0262872	0.873051	0.950996	0.391246	0.00219179	0.0294264	0.547503	0.000146438	0.00359874
ENST00000264093	ENSG00000114956	DGUOK	-0.009557	0.94841	0.981048	-0.0873923	0.406344	0.642802	-0.12113	0.308084	0.514933
ENST00000535035	ENSG00000116133	DHCR24	0.254464	0.573747	0.793345	0.141931	0.469161	0.693753	0.146626	0.54016	0.721354
ENST00000371269	ENSG00000116133	DHCR24	0.0177209	0.858664	0.945625	-0.124905	0.213199	0.452046	0.100439	0.356227	0.562205
ENST00000649769	ENSG00000116133	DHCR24	-0.0388888	0.713111	0.875335	0.0947071	0.451523	0.680323	-0.212566	0.10531	0.262115
ENST00000407721	ENSG00000172893	DHCR7	0.662039	0.270975	0.550592	-0.294504	0.294503	0.540041	0.117303	0.703461	0.83631
ENST00000355527	ENSG00000172893	DHCR7	-0.662039	0.270975	0.550592	0.294504	0.294503	0.540041	-0.117303	0.703461	0.83631
ENST00000487944	ENSG00000117682	DHDDS	0.123245	0.0359816	0.176907	0.0670708	0.488585	0.708242	-0.0831073	0.455574	0.652599
ENST00000431933	ENSG00000117682	DHDDS	0.27931	0.0524162	0.220506	1.07569	0.00671966	0.0575587	-0.190897	0.576204	0.747666
ENST00000360009	ENSG00000117682	DHDDS	-0.138734	0.122413	0.359355	-0.252602	0.0329434	0.15045	-0.0266752	0.845649	0.919219
ENST00000530781	ENSG00000117682	DHDDS	-0.0719359	0.304188	0.584788	-0.140807	0.254082	0.496466	-0.230908	0.0893126	0.235339
ENST00000236342	ENSG00000117682	DHDDS	-0.0697545	0.474383	0.726828	0.0926514	0.47596	0.699057	0.201375	0.168669	0.353456
ENST00000434391	ENSG00000117682	DHDDS	0.0165568	0.888491	0.957727	-0.128991	0.542744	0.747758	-0.249834	0.27304	0.477458
ENST00000374185	ENSG00000117682	DHDDS	-0.0266849	0.733208	0.886804	-0.230187	0.0395139	0.168508	-0.300598	0.0232556	0.0976977
ENST00000314636	ENSG00000178700	DHFR2	0.245307	0.253669	0.532	0.297507	0.13767	0.353589	0.302306	0.197028	0.390125
ENST00000394221	ENSG00000178700	DHFR2	-0.245307	0.253669	0.532	-0.297507	0.13767	0.353589	-0.302306	0.197028	0.390125
ENST00000593432	ENSG00000095059	DHPS	-0.605513	9.57392e-08	3.96724e-05	-0.18343	0.227627	0.468032	-0.410143	0.0216625	0.0932289
ENST00000210060	ENSG00000095059	DHPS	0.535264	3.51537e-06	0.000424768	0.30773	0.0135076	0.0880941	0.548145	0.000132436	0.00335496
ENST00000595912	ENSG00000095059	DHPS	-0.614823	4.23748e-05	0.00236954	-0.0126087	0.945359	0.97498	-0.0241464	0.908919	0.954559
ENST00000593473	ENSG00000095059	DHPS	-0.485143	0.000281355	0.00786882	-0.496134	0.0047788	0.0472996	-0.517071	0.00750206	0.0460713
ENST00000595844	ENSG00000095059	DHPS	-0.254815	0.00194756	0.028016	-0.299644	0.00259338	0.0325561	-0.485363	2.14451e-05	0.00105612
ENST00000601537	ENSG00000095059	DHPS	0.330273	0.00791392	0.0694712	0.0460367	0.74719	0.875948	-0.18909	0.252188	0.455635
ENST00000600510	ENSG00000095059	DHPS	-0.204189	0.0143411	0.100844	-0.219636	0.0430673	0.177218	-0.478064	0.000108816	0.00298929
ENST00000288111	ENSG00000157379	DHRS1	0.304964	0.0432152	0.197583	-0.340915	0.00202801	0.0281008	0.120907	0.337177	0.544607
ENST00000561137	ENSG00000157379	DHRS1	-0.150872	0.129291	0.371002	0.194936	0.0431779	0.177407	0.106555	0.340551	0.547588
ENST00000561273	ENSG00000157379	DHRS1	-0.0784153	0.5546	0.781654	0.0631593	0.602629	0.788642	-0.359554	0.0135346	0.0685195
ENST00000561281	ENSG00000157379	DHRS1	-0.0361655	0.760967	0.900412	0.192244	0.10305	0.29945	0.0529454	0.696786	0.831605
ENST00000618403	ENSG00000278535	DHRS11	0.350658	0.0298295	0.158059	0.270463	0.00522765	0.0500378	0.381985	0.000617004	0.0091375
ENST00000610443	ENSG00000278535	DHRS11	-0.228045	0.0785125	0.279145	-0.302653	0.000750633	0.0152361	-0.391593	0.000130883	0.00333291
ENST00000615432	ENSG00000278535	DHRS11	-0.196086	0.0847449	0.292444	-0.181685	0.04195	0.17473	-0.293635	0.00525464	0.0362559
ENST00000621871	ENSG00000278535	DHRS11	0.0734372	0.724919	0.882315	0.275764	0.010678	0.0762433	0.297877	0.0143741	0.0713823
ENST00000444610	ENSG00000102796	DHRS12	0.102026	0.705941	0.871753	-0.0444463	0.826993	0.918492	0.348069	0.1316	0.302329
ENST00000218981	ENSG00000102796	DHRS12	-0.102026	0.705941	0.871753	0.0444463	0.826993	0.918492	-0.348069	0.1316	0.302329
ENST00000581759	ENSG00000167536	DHRS13	-0.271381	0.000103721	0.00416926	-0.0871814	0.578437	0.772727	-0.210124	0.254884	0.458386
ENST00000378895	ENSG00000167536	DHRS13	0.253943	0.00448454	0.0484565	-0.0958918	0.500079	0.717022	0.0202547	0.899689	0.949825
ENST00000426464	ENSG00000167536	DHRS13	-0.379504	0.0306139	0.160558	0.278563	0.514191	0.727116	0.0945418	0.837751	0.914367
ENST00000394901	ENSG00000167536	DHRS13	0.0364659	0.646669	0.838254	0.045072	0.739626	0.872109	-0.0191069	0.900657	0.950389
ENST00000313250	ENSG00000157326	DHRS4	0.248547	0.236586	0.512204	-0.0486426	0.690246	0.843545	0.00253676	0.98506	0.993629
ENST00000543741	ENSG00000157326	DHRS4	-0.191631	0.344605	0.621663	-0.0494271	0.734701	0.869269	-0.466535	0.00469604	0.0337243
ENST00000558263	ENSG00000157326	DHRS4	-0.166402	0.49462	0.741861	0.0721516	0.582432	0.775313	0.298425	0.0483641	0.158464
ENST00000556379	ENSG00000215256	DHRS4-AS1	0.195155	0.412251	0.678116	0.154247	0.166014	0.394153	0.00438384	0.972996	0.987682
ENST00000555045	ENSG00000215256	DHRS4-AS1	-0.319033	0.436279	0.696885	-0.205814	0.269585	0.513864	-0.189764	0.410441	0.612781
ENST00000553454	ENSG00000215256	DHRS4-AS1	-0.100736	0.615118	0.819762	-0.0786159	0.421641	0.655922	0.120987	0.272432	0.47684
ENST00000397071	ENSG00000187630	DHRS4L2	0.470235	0.178164	0.439122	-0.258712	0.254665	0.497136	-0.580231	0.0345342	0.126944
ENST00000534993	ENSG00000187630	DHRS4L2	-0.470235	0.178164	0.439122	0.258712	0.254665	0.497136	0.580231	0.0345342	0.126944
ENST00000216500	ENSG00000100612	DHRS7	1.01499	0.000325696	0.00863697	0.674389	0.000209208	0.00663579	0.685492	0.000729457	0.0101711
ENST00000557185	ENSG00000100612	DHRS7	-0.333316	0.0268228	0.148355	-0.240868	0.0364845	0.160511	-0.414296	0.00199	0.0191757
ENST00000556502	ENSG00000100612	DHRS7	0.0641818	0.60853	0.81601	-0.150616	0.1199	0.326385	-0.191582	0.0786583	0.216283
ENST00000536410	ENSG00000100612	DHRS7	0.0709986	0.77296	0.90656	0.214185	0.284473	0.52983	0.621337	0.00971546	0.0550708
ENST00000555171	ENSG00000100612	DHRS7	-0.105051	0.561375	0.785825	-0.000779399	0.994986	0.998292	-0.0408718	0.78931	0.886772
ENST00000554101	ENSG00000100612	DHRS7	0.0223959	0.892483	0.959731	-0.232621	0.0969098	0.288495	-0.2032	0.203541	0.39835
ENST00000346603	ENSG00000109016	DHRS7B	0.453735	0.0249108	0.141995	0.423811	0.000995891	0.0182675	0.0190722	0.891754	0.945333
ENST00000395511	ENSG00000109016	DHRS7B	-0.27779	0.0279093	0.151893	-0.351098	0.000466916	0.0111294	0.00348596	0.974671	0.988543
ENST00000581020	ENSG00000109016	DHRS7B	0.0225616	0.814185	0.925427	-0.00419187	0.963813	0.983702	-0.051998	0.618914	0.778623
ENST00000508032	ENSG00000109606	DHX15	0.111667	0.0312569	0.162583	0.0388039	0.575254	0.77022	0.120857	0.124226	0.291256
ENST00000336812	ENSG00000109606	DHX15	-0.0816934	0.0952206	0.312616	-0.0480517	0.450271	0.679331	-0.100096	0.162438	0.345546
ENST00000513036	ENSG00000109606	DHX15	0.0775456	0.228966	0.503582	0.0446714	0.596823	0.784895	0.0804989	0.38026	0.585351
ENST00000503562	ENSG00000109606	DHX15	-0.0847482	0.199188	0.466491	0.0886403	0.290529	0.53601	0.045572	0.626913	0.784479
ENST00000512903	ENSG00000109606	DHX15	-0.00473126	0.939259	0.977864	-0.00466611	0.958338	0.981201	-0.019861	0.843617	0.91795
ENST00000376437	ENSG00000204560	DHX16	0.416347	0.0421166	0.194602	-0.329473	0.0798581	0.256218	-0.631222	0.00888695	0.0517231
ENST00000480966	ENSG00000204560	DHX16	0.0762953	0.51134	0.753261	-0.0530611	0.661811	0.826286	-0.183436	0.20497	0.400169
ENST00000376442	ENSG00000204560	DHX16	-0.143415	0.316363	0.596923	0.32882	0.0264527	0.132483	0.519171	0.00298767	0.0250122
ENST00000415603	ENSG00000204560	DHX16	-0.129361	0.646575	0.838233	-0.67055	0.042302	0.175507	-0.678414	0.0466218	0.154575
ENST00000251636	ENSG00000067248	DHX29	0.213219	0.201549	0.469578	0.368342	0.0370088	0.161927	0.339345	0.0864785	0.230182
ENST00000504778	ENSG00000067248	DHX29	-0.213219	0.201549	0.469578	-0.368342	0.0370088	0.161927	-0.339345	0.0864785	0.230182
ENST00000474183	ENSG00000132153	DHX30	-0.290786	0.00154605	0.0239821	-0.337052	0.00112858	0.019592	-0.357973	0.00210915	0.0198957
ENST00000395745	ENSG00000132153	DHX30	-2.03835	0.0367588	0.179004	0.604776	0.0651967	0.226368	0.683693	0.057509	0.177132
ENST00000445061	ENSG00000132153	DHX30	0.17111	0.113662	0.345037	0.147712	0.0978829	0.290398	0.0892757	0.362444	0.568069
ENST00000457607	ENSG00000132153	DHX30	-0.0697151	0.342888	0.620286	-0.0215403	0.735493	0.869657	-0.0976953	0.17706	0.364058
ENST00000441384	ENSG00000132153	DHX30	0.0299866	0.614958	0.81966	-0.0587896	0.39844	0.636089	-0.156759	0.0475565	0.156743
ENST00000619982	ENSG00000132153	DHX30	0.0675365	0.630336	0.828505	-0.0109963	0.921256	0.963453	-0.0811734	0.515895	0.701522
ENST00000446256	ENSG00000132153	DHX30	-0.281941	0.483777	0.733672	-0.474401	0.0796956	0.255949	0.231709	0.463892	0.659803
ENST00000472718	ENSG00000132153	DHX30	0.0177294	0.823585	0.930048	-0.0781502	0.265741	0.509281	-0.0238301	0.75923	0.869294
ENST00000348968	ENSG00000132153	DHX30	0.0375335	0.911259	0.967044	-0.0406081	0.915625	0.96088	0.343913	0.441178	0.640663
ENST00000368721	ENSG00000089876	DHX32	0.235272	0.0866689	0.296315	-0.22815	0.0423557	0.175658	-0.0362511	0.782575	0.882945
ENST00000284690	ENSG00000089876	DHX32	-0.217599	0.0825079	0.287796	0.191187	0.0586485	0.212577	0.0953661	0.419552	0.621182
ENST00000415732	ENSG00000089876	DHX32	0.0309621	0.820503	0.928169	-0.0517949	0.639548	0.812286	-0.221614	0.0890701	0.234903
ENST00000225296	ENSG00000005100	DHX33	0.0770539	0.539453	0.77203	-0.00232319	0.980779	0.991215	-0.0212429	0.850468	0.922137
ENST00000575153	ENSG00000005100	DHX33	-0.0841751	0.511127	0.753038	-0.0138691	0.905997	0.9568	0.0107183	0.938804	0.970147
ENST00000574023	ENSG00000005100	DHX33	-0.0794845	0.713605	0.875611	0.00471448	0.9711	0.987198	0.00467097	0.97517	0.988776
ENST00000486327	ENSG00000134815	DHX34	-0.173783	0.000861147	0.016472	-0.13379	0.00470272	0.0468456	-0.153533	0.00419432	0.0312547
ENST00000460681	ENSG00000134815	DHX34	0.383286	0.0225941	0.133643	-0.09288	0.356659	0.598674	0.0571259	0.610436	0.772194
ENST00000328771	ENSG00000134815	DHX34	0.0807294	0.134375	0.378088	0.133122	0.00410811	0.0432388	0.091467	0.0764826	0.212715
ENST00000493450	ENSG00000101452	DHX35	-0.288942	0.00815006	0.0709059	-0.334836	0.000974402	0.0180312	-0.361064	0.00170151	0.0173165
ENST00000252011	ENSG00000101452	DHX35	0.240913	0.191464	0.456264	0.330757	0.0447625	0.181143	0.232671	0.21301	0.410021
ENST00000484417	ENSG00000101452	DHX35	-0.106476	0.659648	0.845536	-0.242457	0.294793	0.540275	-0.0606507	0.818495	0.904123
ENST00000481941	ENSG00000174953	DHX36	1.15504	0.00676266	0.0626069	0.764127	0.00542051	0.0510727	1.33283	0.00414153	0.0310405
ENST00000308361	ENSG00000174953	DHX36	-0.624239	0.00569024	0.0558814	0.237399	0.122145	0.330063	0.168345	0.303428	0.510244
ENST00000495598	ENSG00000174953	DHX36	0.298646	0.171045	0.430531	0.257171	0.106313	0.305136	-0.352672	0.0558253	0.174032
ENST00000462464	ENSG00000174953	DHX36	-0.130089	0.130045	0.372243	-0.036112	0.729987	0.866611	-0.262197	0.0234376	0.0981511
ENST00000496811	ENSG00000174953	DHX36	0.0871495	0.376418	0.648248	-0.22464	0.012552	0.0842915	-0.122343	0.220572	0.419101
ENST00000460695	ENSG00000174953	DHX36	-0.0493434	0.459578	0.715691	-0.132751	0.0853944	0.267923	-0.177127	0.0434957	0.14779
ENST00000491011	ENSG00000174953	DHX36	0.0266266	0.794889	0.917419	-0.158934	0.160125	0.386104	-0.409157	0.00148852	0.0158793
ENST00000329463	ENSG00000174953	DHX36	-0.154254	0.679945	0.856263	-0.0434574	0.834048	0.922028	0.00774899	0.971667	0.987074
ENST00000542400	ENSG00000150990	DHX37	0.124913	0.32747	0.606326	-0.207394	0.0340842	0.153804	-0.178222	0.102774	0.258157
ENST00000308736	ENSG00000150990	DHX37	0.0490662	0.691986	0.863719	0.30609	0.00316537	0.036514	0.200871	0.0912907	0.238772
ENST00000544745	ENSG00000150990	DHX37	-0.116158	0.444027	0.703548	-0.314822	0.0178189	0.104379	-0.191797	0.218192	0.416438
ENST00000268482	ENSG00000140829	DHX38	0.265224	0.00146997	0.0231885	0.129548	0.0925392	0.280322	0.244192	0.0046502	0.0335259
ENST00000567142	ENSG00000140829	DHX38	-0.48578	0.00496783	0.0514227	-0.202366	0.113972	0.317463	-0.26233	0.0522663	0.166548
ENST00000563650	ENSG00000140829	DHX38	-0.235599	0.0171258	0.112838	-0.18154	0.0950432	0.285182	-0.127456	0.322676	0.530041
ENST00000569935	ENSG00000140829	DHX38	-0.0740253	0.43274	0.694199	0.030955	0.753054	0.879546	-0.277632	0.0139874	0.0700386
ENST00000577549	ENSG00000108406	DHX40	0.0356625	0.668798	0.85032	0.0628229	0.541457	0.74685	-0.109994	0.327687	0.535374
ENST00000251241	ENSG00000108406	DHX40	-0.0356625	0.668798	0.85032	-0.0628229	0.541457	0.74685	0.109994	0.327687	0.535374
ENST00000622155	ENSG00000163214	DHX57	-0.249662	0.257926	0.536293	-0.251537	0.288745	0.534179	-0.254768	0.331316	0.539028
ENST00000620517	ENSG00000163214	DHX57	-0.229449	0.338009	0.616319	0.100053	0.696953	0.84757	-0.0016897	0.994928	0.998261
ENST00000452978	ENSG00000163214	DHX57	0.079122	0.609416	0.8165	0.104061	0.398064	0.635687	-0.0903365	0.504782	0.693225
ENST00000457308	ENSG00000163214	DHX57	0.0347363	0.654896	0.842852	-0.0484359	0.511799	0.725435	0.0630154	0.438944	0.638711
ENST00000474104	ENSG00000163214	DHX57	-0.00230302	0.973947	0.990235	0.010779	0.886096	0.948047	-0.0261907	0.750764	0.864248
ENST00000586522	ENSG00000108771	DHX58	-0.453594	0.064757	0.249994	-0.316877	0.0297598	0.141774	-0.351621	0.0405459	0.140865
ENST00000251642	ENSG00000108771	DHX58	0.360218	0.186204	0.448997	0.0414428	0.777646	0.892331	0.00387598	0.981953	0.992279
ENST00000589979	ENSG00000108771	DHX58	0.0077099	0.967447	0.988021	0.281901	0.0128602	0.085541	0.378205	0.00501399	0.0351924
ENST00000262415	ENSG00000067596	DHX8	-0.237132	0.0189847	0.11974	-0.076758	0.389023	0.627787	-0.0581405	0.558703	0.734802
ENST00000650571	ENSG00000067596	DHX8	0.29211	0.136365	0.381455	0.133765	0.43178	0.664851	0.159253	0.401173	0.6047
ENST00000540306	ENSG00000067596	DHX8	0.417028	0.150565	0.402761	0.0441269	0.839836	0.924757	0.06885	0.784033	0.88385
ENST00000587044	ENSG00000067596	DHX8	-0.0439147	0.535001	0.769128	-0.0393388	0.591096	0.781554	-0.131302	0.0994539	0.252533
ENST00000367549	ENSG00000135829	DHX9	0.163671	0.0279853	0.15213	0.122714	0.17649	0.407777	0.168543	0.0898904	0.236186
ENST00000485081	ENSG00000135829	DHX9	-0.163671	0.0279853	0.15213	-0.122714	0.17649	0.407777	-0.168543	0.0898904	0.236186
ENST00000464942	ENSG00000184047	DIABLO	0.219773	0.022969	0.135107	-0.0296851	0.722349	0.862515	0.128364	0.174571	0.36102
ENST00000644509	ENSG00000184047	DIABLO	-0.420624	0.02062	0.126439	0.076259	0.682478	0.839353	0.305508	0.137368	0.310337
ENST00000342392	ENSG00000184047	DIABLO	0.489882	0.140826	0.388366	-0.153445	0.369672	0.610608	0.0431806	0.81944	0.904536
ENST00000645569	ENSG00000184047	DIABLO	-0.11527	0.266122	0.545742	0.0753383	0.458979	0.685604	-0.154173	0.193339	0.385858
ENST00000353548	ENSG00000184047	DIABLO	-0.363076	0.266934	0.546635	0.172824	0.502366	0.718701	-0.43761	0.087574	0.232098
ENST00000642640	ENSG00000184047	DIABLO	-0.0597626	0.330507	0.609265	-0.0248147	0.733211	0.868516	-0.105332	0.201156	0.395458
ENST00000489781	ENSG00000184047	DIABLO	-0.0500428	0.626783	0.826321	-0.0757905	0.514757	0.727727	-0.209214	0.125671	0.293319
ENST00000476339	ENSG00000131504	DIAPH1	-0.274268	0.0180931	0.116569	0.0134765	0.921849	0.963618	-0.00602777	0.968779	0.985619
ENST00000647433	ENSG00000131504	DIAPH1	0.312149	0.33312	0.611673	0.291863	0.0620279	0.219652	0.121304	0.489181	0.680027
ENST00000389054	ENSG00000131504	DIAPH1	0.105542	0.358697	0.634058	0.0474266	0.565619	0.76343	0.205632	0.0258937	0.104992
ENST00000518047	ENSG00000131504	DIAPH1	-0.637883	0.378411	0.649662	-0.713886	0.0490116	0.191358	-0.768605	0.120854	0.286111
ENST00000389057	ENSG00000131504	DIAPH1	-0.490556	0.440085	0.699987	-0.385227	0.414723	0.649966	-1.00101	0.0251482	0.10286
ENST00000448451	ENSG00000131504	DIAPH1	-0.0103252	0.94288	0.978862	-0.135614	0.162005	0.388736	-0.205687	0.0521054	0.166258
ENST00000373049	ENSG00000147202	DIAPH2	0.0729656	0.840741	0.937833	-0.129404	0.455374	0.682948	-0.713658	0.000133584	0.00337704
ENST00000355827	ENSG00000147202	DIAPH2	0.0220583	0.97411	0.990244	0.125565	0.591755	0.781987	0.35687	0.157804	0.339489
ENST00000324765	ENSG00000147202	DIAPH2	-0.0642487	0.798481	0.919049	0.0859484	0.367615	0.608803	0.305432	0.00279873	0.0238977
ENST00000373054	ENSG00000147202	DIAPH2	-0.0585743	0.812496	0.924721	-0.0838189	0.38333	0.622822	-0.0885404	0.383158	0.588128
ENST00000393063	ENSG00000100697	DICER1	0.227205	0.0988019	0.31873	0.354061	0.0093565	0.0705074	0.14673	0.311255	0.518403
ENST00000527554	ENSG00000100697	DICER1	0.119947	0.149505	0.401199	-0.00309925	0.97273	0.987926	-0.125342	0.230806	0.431147
ENST00000526495	ENSG00000100697	DICER1	-0.586897	0.0678833	0.257302	-0.386755	0.0876065	0.271858	-0.125	0.703637	0.836428
ENST00000532939	ENSG00000100697	DICER1	-0.133936	0.175057	0.435643	0.0443554	0.65572	0.822573	0.0959108	0.36694	0.57245
ENST00000529206	ENSG00000100697	DICER1	-0.126586	0.21322	0.484434	0.00797966	0.936659	0.970785	-0.345382	0.00418957	0.0312432
ENST00000343455	ENSG00000100697	DICER1	-0.128871	0.287836	0.568361	-0.262118	0.0279832	0.136756	-0.097763	0.455931	0.652782
ENST00000556045	ENSG00000100697	DICER1	-0.266507	0.419703	0.683849	0.153583	0.476423	0.699396	-0.352836	0.154956	0.335343
ENST00000554631	ENSG00000235706	DICER1-AS1	0.0343513	0.723989	0.881788	-0.235673	0.00256082	0.0324044	0.0857738	0.334935	0.542457
ENST00000439999	ENSG00000235706	DICER1-AS1	-0.0666354	0.527759	0.764937	0.279827	0.00160166	0.0244256	-0.00658706	0.947602	0.974553
ENST00000439819	ENSG00000235706	DICER1-AS1	-0.0107216	0.953471	0.982846	0.051697	0.690446	0.843569	-0.16392	0.295604	0.5022
ENST00000395340	ENSG00000101191	DIDO1	-0.461401	7.06926e-08	3.35042e-05	-0.166451	0.0576676	0.210695	-0.193787	0.0490253	0.159708
ENST00000395343	ENSG00000101191	DIDO1	1.53636	6.08929e-05	0.00295189	0.350076	0.189105	0.422799	0.343143	0.248244	0.45117
ENST00000266070	ENSG00000101191	DIDO1	-0.680036	0.0246407	0.141098	-0.583203	0.0762925	0.249467	-0.279049	0.420985	0.622299
ENST00000370371	ENSG00000101191	DIDO1	0.308765	0.0815079	0.285618	0.600611	0.00960277	0.0716991	0.329174	0.216906	0.414998
ENST00000354665	ENSG00000101191	DIDO1	-0.128746	0.439309	0.699394	-0.0898453	0.593555	0.783086	-0.213473	0.264709	0.46876
ENST00000199320	ENSG00000086189	DIMT1	0.647985	1.85065e-06	0.000284093	0.38446	0.226057	0.466216	1.21973	0.0010994	0.01302
ENST00000651114	ENSG00000086189	DIMT1	-0.647985	1.85065e-06	0.000284093	-0.38446	0.226057	0.466216	-1.21973	0.0010994	0.01302
ENST00000494435	ENSG00000160305	DIP2A	-0.252278	9.28018e-05	0.00388859	-0.0190351	0.764859	0.885695	-0.0443923	0.527545	0.711178
ENST00000651436	ENSG00000160305	DIP2A	0.563797	0.00391846	0.0443774	-0.126496	0.371011	0.611706	0.121981	0.441259	0.640743
ENST00000457905	ENSG00000160305	DIP2A	0.407568	0.0245906	0.140894	0.368054	0.174085	0.404808	0.458637	0.103018	0.258583
ENST00000481883	ENSG00000160305	DIP2A	-0.117689	0.0152703	0.104932	-0.0308117	0.59611	0.784549	-0.145486	0.0266237	0.106722
ENST00000417564	ENSG00000160305	DIP2A	-0.165627	0.0178785	0.115996	0.0285133	0.682998	0.839729	-0.0566726	0.469236	0.663967
ENST00000479654	ENSG00000160305	DIP2A	0.092082	0.133928	0.377516	0.0261585	0.705265	0.852377	0.00439752	0.955429	0.978459
ENST00000472364	ENSG00000160305	DIP2A	-0.0507018	0.176308	0.436814	0.00478658	0.911118	0.95891	-0.0183597	0.707803	0.838806
ENST00000435722	ENSG00000160305	DIP2A	0.183705	0.693228	0.864503	-0.416724	0.561532	0.760634	-0.192271	0.765654	0.873214
ENST00000466639	ENSG00000160305	DIP2A	0.0562353	0.794814	0.917413	-0.0272069	0.907133	0.957394	-0.494591	0.119274	0.283788
ENST00000480553	ENSG00000160305	DIP2A	-0.0316583	0.590929	0.804864	-0.0603887	0.32678	0.571924	0.0237868	0.7331	0.85433
ENST00000478105	ENSG00000160305	DIP2A	-0.0231257	0.796641	0.918365	0.119331	0.241399	0.483416	0.0452392	0.684914	0.82376
ENST00000546719	ENSG00000066084	DIP2B	0.969653	0.000584442	0.0126913	0.328731	0.380485	0.620532	-0.175673	0.681057	0.821246
ENST00000549620	ENSG00000066084	DIP2B	-0.307193	0.00365752	0.0425007	-0.228454	0.210071	0.448651	0.172248	0.392103	0.596486
ENST00000301180	ENSG00000066084	DIP2B	0.09141	0.0591418	0.23647	0.0334635	0.676823	0.836267	-0.138225	0.124057	0.290985
ENST00000546732	ENSG00000066084	DIP2B	-0.569666	0.0524106	0.220501	0.215787	0.616655	0.797649	0.385817	0.401644	0.605107
ENST00000434695	ENSG00000151240	DIP2C	-0.392719	0.00549769	0.05467	-0.530087	0.000161784	0.00566628	-0.656268	4.06578e-05	0.00159546
ENST00000634311	ENSG00000151240	DIP2C	0.0892981	0.204036	0.472811	0.00921401	0.879215	0.944783	-0.012011	0.860649	0.928464
ENST00000280886	ENSG00000151240	DIP2C	0.0614388	0.585236	0.801214	0.153445	0.143162	0.361642	-0.0556741	0.637013	0.791116
ENST00000381496	ENSG00000151240	DIP2C	-0.12228	0.447222	0.70609	-0.198251	0.195703	0.431038	0.102392	0.55626	0.733288
ENST00000616709	ENSG00000154511	DIPK1A	-0.639684	0.00111145	0.0194221	-0.267918	0.0737538	0.244334	-0.0521839	0.752033	0.864994
ENST00000370310	ENSG00000154511	DIPK1A	0.482264	0.0216742	0.130414	0.109526	0.493486	0.712154	0.205924	0.249532	0.452631
ENST00000613902	ENSG00000154511	DIPK1A	-0.167003	0.680469	0.856373	0.105796	0.733037	0.868469	-0.423559	0.222421	0.421014
ENST00000371692	ENSG00000165716	DIPK1B	0.183039	0.0102222	0.0819118	0.123519	0.107704	0.307493	0.293145	0.00111128	0.0131129
ENST00000371691	ENSG00000165716	DIPK1B	-0.183039	0.0102222	0.0819118	-0.123519	0.107704	0.307493	-0.293145	0.00111128	0.0131129
ENST00000483808	ENSG00000181744	DIPK2A	-0.193256	0.0142675	0.100536	0.109621	0.359577	0.601402	-0.020504	0.882373	0.94015
ENST00000315691	ENSG00000181744	DIPK2A	0.0952025	0.471695	0.72475	-0.00536533	0.977438	0.98991	0.0942382	0.65626	0.804116
ENST00000441925	ENSG00000181744	DIPK2A	-0.0984406	0.588065	0.803014	-0.0976035	0.744429	0.874337	-0.165753	0.609665	0.771616
ENST00000495414	ENSG00000181744	DIPK2A	-0.00163122	0.984153	0.994254	0.119808	0.2277	0.468115	0.033459	0.76973	0.875592
ENST00000398000	ENSG00000147113	DIPK2B	0.140929	0.404404	0.672239	0.0906667	0.2916	0.53714	0.117134	0.224982	0.424125
ENST00000377934	ENSG00000147113	DIPK2B	-0.140929	0.404404	0.672239	-0.0906667	0.2916	0.53714	-0.117134	0.224982	0.424125
ENST00000486365	ENSG00000231672	DIRC3	0.129949	0.637482	0.832269	0.0161674	0.874227	0.942393	0.148076	0.191669	0.383621
ENST00000474063	ENSG00000231672	DIRC3	-0.129949	0.637482	0.832269	-0.0161674	0.874227	0.942393	-0.148076	0.191669	0.383621
ENST00000377780	ENSG00000083520	DIS3	0.157211	0.0286232	0.154003	0.0944362	0.203134	0.440191	0.183095	0.0305153	0.116812
ENST00000545453	ENSG00000083520	DIS3	-0.132107	0.200596	0.468375	-0.0600808	0.581247	0.774608	0.0560539	0.651838	0.801217
ENST00000377767	ENSG00000083520	DIS3	-0.072406	0.24995	0.527941	-0.0921626	0.188666	0.422345	-0.211595	0.00867163	0.0508303
ENST00000490646	ENSG00000083520	DIS3	-0.639062	0.315312	0.595935	0.150979	0.536393	0.742951	0.01003	0.971747	0.987098
ENST00000319212	ENSG00000166938	DIS3L	0.489144	0.0160615	0.108058	0.0683282	0.642655	0.814261	0.22006	0.192569	0.384822
ENST00000564909	ENSG00000166938	DIS3L	-0.621484	0.00966236	0.0791127	0.134437	0.563689	0.762007	-0.11907	0.660389	0.807414
ENST00000530537	ENSG00000166938	DIS3L	-0.285822	0.0681504	0.257794	-0.136799	0.247729	0.49052	-0.224352	0.0877583	0.232447
ENST00000565281	ENSG00000166938	DIS3L	-0.132926	0.545611	0.775635	0.116475	0.53237	0.740094	-0.205759	0.284221	0.489592
ENST00000319194	ENSG00000166938	DIS3L	-0.0971296	0.763148	0.901593	0.0493786	0.860443	0.934967	0.0573055	0.84092	0.916548
ENST00000409401	ENSG00000144535	DIS3L2	0.295696	0.00523436	0.0530565	0.0704622	0.506834	0.721919	0.103126	0.400352	0.603832
ENST00000417808	ENSG00000144535	DIS3L2	0.172997	0.165168	0.423336	-0.0175022	0.902757	0.955173	-0.0378142	0.799425	0.892741
ENST00000445090	ENSG00000144535	DIS3L2	-0.153598	0.0886885	0.30005	-0.0904927	0.391001	0.629501	-0.34652	0.00406266	0.0306385
ENST00000424049	ENSG00000144535	DIS3L2	-0.501318	0.103338	0.327372	-0.393707	0.0530245	0.200796	-0.476878	0.0705977	0.201904
ENST00000390005	ENSG00000144535	DIS3L2	-0.236635	0.362104	0.636899	-0.330575	0.0842566	0.2657	-0.0763513	0.728047	0.85085
ENST00000325385	ENSG00000144535	DIS3L2	0.0776782	0.620866	0.822787	0.374716	0.0224597	0.120034	0.241804	0.174031	0.360299
ENST00000433430	ENSG00000144535	DIS3L2	0.0382337	0.654691	0.84273	-0.202323	0.0168877	0.101037	-0.178659	0.0553038	0.17297
ENST00000273009	ENSG00000144535	DIS3L2	0.0105866	0.889253	0.9582	0.0757308	0.437871	0.669181	0.0816156	0.460575	0.65668
ENST00000429283	ENSG00000144535	DIS3L2	-0.00332774	0.959001	0.985342	-0.0329912	0.621008	0.80036	-0.094106	0.204568	0.399752
ENST00000422590	ENSG00000162946	DISC1	-0.232055	0.479077	0.730261	-0.145893	0.39515	0.633299	-0.267908	0.156264	0.337381
ENST00000366637	ENSG00000162946	DISC1	0.0884967	0.8395	0.937368	-0.0109029	0.965369	0.984406	0.0152065	0.956088	0.978686
ENST00000439617	ENSG00000162946	DISC1	-0.0367786	0.926576	0.973165	0.0532261	0.810101	0.910277	0.0697985	0.77309	0.877471
ENST00000528399	ENSG00000150764	DIXDC1	-0.21304	0.0100958	0.0812998	-0.346871	0.151614	0.373515	-0.271936	0.311141	0.518331
ENST00000615255	ENSG00000150764	DIXDC1	0.0522638	0.366642	0.640403	0.0943161	0.163909	0.391341	0.0636665	0.405456	0.608538
ENST00000526500	ENSG00000150764	DIXDC1	-0.14374	0.272291	0.55216	0.164149	0.443762	0.674231	-0.185886	0.402285	0.605586
ENST00000529225	ENSG00000150764	DIXDC1	0.0186108	0.67471	0.853362	-0.0347234	0.707862	0.853884	-0.10931	0.313077	0.520511
ENST00000618522	ENSG00000150764	DIXDC1	-0.104284	0.549684	0.778455	-0.503549	0.0522727	0.199041	-0.265553	0.338836	0.546002
ENST00000440460	ENSG00000150764	DIXDC1	-0.0253288	0.611628	0.817827	-0.0800884	0.218079	0.457376	-0.0418919	0.569315	0.742715
ENST00000369550	ENSG00000130826	DKC1	0.0955895	0.442552	0.702214	0.0719025	0.595003	0.783934	0.271224	0.0775895	0.21462
ENST00000620277	ENSG00000130826	DKC1	-0.0955895	0.442552	0.702214	-0.0719025	0.595003	0.783934	-0.271224	0.0775895	0.21462
ENST00000533813	ENSG00000050165	DKK3	0.3978	0.0379344	0.182418	0.0803879	0.491372	0.710279	0.292814	0.035458	0.128913
ENST00000531309	ENSG00000050165	DKK3	-0.216803	0.032618	0.16687	-0.214482	0.0608316	0.217136	-0.405858	0.00235687	0.0213709
ENST00000529338	ENSG00000050165	DKK3	-0.406255	0.055526	0.228273	-0.0837721	0.463049	0.688624	-0.238122	0.067929	0.197066
ENST00000534479	ENSG00000050165	DKK3	-0.186161	0.0825973	0.287936	-0.158754	0.173602	0.404147	-0.283354	0.0363391	0.131237
ENST00000396505	ENSG00000050165	DKK3	0.092233	0.402219	0.670274	0.220834	0.00302197	0.0355815	0.252988	0.00248685	0.0222318
ENST00000525493	ENSG00000050165	DKK3	0.11921	0.518401	0.758377	0.138232	0.0784457	0.253582	0.10354	0.305791	0.512744
ENST00000527132	ENSG00000050165	DKK3	-0.277775	0.333577	0.612019	0.0919704	0.76961	0.888061	0.0944249	0.780701	0.882111
ENST00000534511	ENSG00000050165	DKK3	-0.182751	0.377345	0.648928	-0.152125	0.0795936	0.255756	-0.0160025	0.860414	0.928323
ENST00000532372	ENSG00000050165	DKK3	-0.0236938	0.873883	0.951398	-0.190748	0.0415965	0.174015	-0.334395	0.00156418	0.0164421
ENST00000326932	ENSG00000050165	DKK3	-0.0193593	0.83181	0.933632	-0.16558	0.00507642	0.0491193	-0.189492	0.00477485	0.0340525
ENST00000533297	ENSG00000150768	DLAT	0.27354	0.0312001	0.162356	0.206064	0.0182052	0.105748	0.195116	0.0480089	0.157709
ENST00000280346	ENSG00000150768	DLAT	-0.25776	0.107492	0.334823	-0.3338	0.0227197	0.120802	-0.481737	0.00424634	0.0315193
ENST00000393051	ENSG00000150768	DLAT	0.12584	0.28	0.560695	0.117857	0.21552	0.454385	0.249732	0.0224349	0.0954491
ENST00000512044	ENSG00000164741	DLC1	0.416589	0.2139	0.485436	0.564942	1.4128e-05	0.00125725	0.269836	0.0457118	0.15271
ENST00000511869	ENSG00000164741	DLC1	-0.229169	0.35583	0.631988	-0.226671	0.0507401	0.195418	-0.227307	0.0782807	0.2157
ENST00000515225	ENSG00000164741	DLC1	-0.165739	0.399734	0.668382	-0.429277	1.16493e-05	0.00113898	-0.334458	0.00124272	0.0140819
ENST00000510250	ENSG00000164741	DLC1	-0.229738	0.62449	0.825328	-0.102216	0.575793	0.770555	0.165276	0.36315	0.568974
ENST00000276297	ENSG00000164741	DLC1	-0.0407279	0.757977	0.899373	-0.028288	0.619432	0.799373	-0.105992	0.0916294	0.239379
ENST00000520226	ENSG00000164741	DLC1	-0.220788	0.765811	0.902843	-0.655379	0.0581483	0.211492	-0.544931	0.204283	0.399403
ENST00000358919	ENSG00000164741	DLC1	-0.0329481	0.854556	0.943904	-0.132753	0.116652	0.321655	0.0992286	0.278987	0.483905
ENST00000415325	ENSG00000091140	DLD	-0.429669	0.000711235	0.014582	-0.0146779	0.865253	0.937918	0.0686359	0.49082	0.681427
ENST00000205402	ENSG00000091140	DLD	0.309041	0.0199981	0.12395	0.17028	0.0564998	0.208462	0.0538233	0.591859	0.759286
ENST00000417551	ENSG00000091140	DLD	0.114676	0.718756	0.878166	-0.353867	0.065748	0.22766	-0.199738	0.352927	0.558768
ENST00000437604	ENSG00000091140	DLD	-0.172319	0.829999	0.932803	-0.445208	0.113056	0.316109	-0.341227	0.25007	0.453184
ENST00000650910	ENSG00000176124	DLEU1	0.308726	0.102981	0.326903	0.109339	0.55502	0.756528	-0.129133	0.509836	0.696922
ENST00000378180	ENSG00000176124	DLEU1	-0.263869	0.107254	0.33453	-0.394137	0.071209	0.238631	0.165556	0.457619	0.654415
ENST00000469754	ENSG00000176124	DLEU1	-0.0243774	0.838581	0.93699	0.164299	0.3145	0.560581	0.0213056	0.902417	0.951258
ENST00000425586	ENSG00000231607	DLEU2	0.159192	0.046554	0.205924	0.122601	0.343741	0.58751	-0.0223182	0.868385	0.932819
ENST00000621282	ENSG00000231607	DLEU2	-0.174665	0.080401	0.283281	-0.00867053	0.954959	0.980075	-0.0527425	0.751222	0.864536
ENST00000235290	ENSG00000231607	DLEU2	0.120135	0.546842	0.776481	-0.2219	0.571787	0.768068	0.238052	0.551957	0.73008
ENST00000458725	ENSG00000231607	DLEU2	-0.0103779	0.922113	0.971108	-0.062946	0.732021	0.867881	-0.0668286	0.746731	0.861963
ENST00000400393	ENSG00000186047	DLEU7	0.267923	0.0760987	0.274218	0.0449427	0.64704	0.817286	-0.00861202	0.936439	0.968979
ENST00000504404	ENSG00000186047	DLEU7	-0.116768	0.383264	0.654015	-0.0707282	0.481408	0.703079	-0.0722681	0.516475	0.702027
ENST00000443723	ENSG00000186047	DLEU7	-0.0911545	0.643234	0.835864	0.0155249	0.921035	0.963345	0.058407	0.730662	0.852607
ENST00000422288	ENSG00000075711	DLG1	-0.311421	0.0133396	0.0961158	-0.446012	0.00418444	0.043731	-0.626755	0.000130366	0.00332982
ENST00000346964	ENSG00000075711	DLG1	-1.06744	0.0248301	0.141734	-0.350257	0.0434154	0.178008	0.220033	0.280581	0.485566
ENST00000436682	ENSG00000075711	DLG1	-0.322522	0.0312493	0.16256	-0.395289	0.0087594	0.0676011	-0.440649	0.00590869	0.0394257
ENST00000443183	ENSG00000075711	DLG1	0.259111	0.0816224	0.285818	0.48512	0.000124414	0.00481017	0.484271	0.000570925	0.00869588
ENST00000471733	ENSG00000075711	DLG1	0.0836561	0.113326	0.344588	0.0479415	0.452137	0.680693	-0.0385981	0.598015	0.763548
ENST00000357674	ENSG00000075711	DLG1	0.0690846	0.21028	0.480776	0.00912543	0.869236	0.939793	0.0991691	0.102189	0.257176
ENST00000469073	ENSG00000075711	DLG1	0.0865925	0.242076	0.518889	-0.369933	0.0155582	0.0963278	-0.285778	0.09924	0.252134
ENST00000452595	ENSG00000075711	DLG1	-0.0804785	0.280956	0.561687	0.165018	0.0192427	0.109614	0.0792226	0.310258	0.517232
ENST00000450955	ENSG00000075711	DLG1	0.197139	0.521681	0.760533	-0.543185	0.125506	0.335249	-1.01019	0.00717344	0.0447227
ENST00000477312	ENSG00000075711	DLG1	-0.0866102	0.339462	0.617497	-0.123804	0.240004	0.482036	-0.253095	0.035159	0.128292
ENST00000453607	ENSG00000075711	DLG1	-0.146637	0.340674	0.618758	-0.0150225	0.935464	0.970124	0.141654	0.468317	0.663322
ENST00000469371	ENSG00000075711	DLG1	-0.044259	0.416852	0.6816	-0.0206856	0.756594	0.881504	-0.110285	0.137233	0.310111
ENST00000475394	ENSG00000075711	DLG1	0.0187912	0.765088	0.902595	0.0573584	0.475584	0.698775	-0.0012209	0.988692	0.995359
ENST00000392381	ENSG00000075711	DLG1	-0.0221465	0.784543	0.912189	-0.259792	0.00235557	0.030787	-0.263091	0.00481249	0.0342176
ENST00000472545	ENSG00000150672	DLG2	-0.435166	2.32091e-05	0.00161392	-0.174445	0.117394	0.322652	-0.256067	0.046449	0.154224
ENST00000531015	ENSG00000150672	DLG2	0.398281	0.00796562	0.0697739	0.0406865	0.620455	0.79994	0.128845	0.167039	0.351595
ENST00000650630	ENSG00000150672	DLG2	-0.296152	0.00886121	0.0749686	-0.282611	0.0111346	0.078152	-0.455993	0.00033413	0.00608843
ENST00000418306	ENSG00000150672	DLG2	0.34362	0.0269609	0.148832	-0.0340947	0.808234	0.909107	0.197653	0.241454	0.443548
ENST00000330014	ENSG00000150672	DLG2	0.859185	0.085212	0.293185	-0.0390436	0.807737	0.908918	0.257315	0.15208	0.330967
ENST00000530589	ENSG00000150672	DLG2	-0.283358	0.0570333	0.231587	0.0232627	0.846653	0.927989	-0.300995	0.0231648	0.0974421
ENST00000426717	ENSG00000150672	DLG2	0.121986	0.321239	0.601191	0.0330729	0.680932	0.838218	0.208322	0.0236662	0.0987425
ENST00000527466	ENSG00000150672	DLG2	-0.163848	0.189812	0.453988	-0.187896	0.00549685	0.0514248	-0.298847	0.000186338	0.00416496
ENST00000376104	ENSG00000150672	DLG2	0.151106	0.636016	0.831537	-0.266619	0.350676	0.593705	-1.19619	0.0003192	0.00591535
ENST00000648622	ENSG00000150672	DLG2	-0.044309	0.476824	0.728691	0.129944	0.0202598	0.112971	0.205002	0.00154856	0.0163271
ENST00000280241	ENSG00000150672	DLG2	-0.158405	0.543692	0.774371	-0.225388	0.0613834	0.218304	-0.495876	0.000363564	0.0064164
ENST00000398309	ENSG00000150672	DLG2	-0.172824	0.609752	0.816714	0.0470946	0.764094	0.885335	0.409189	0.0187018	0.0850324
ENST00000398301	ENSG00000150672	DLG2	-0.00969066	0.970487	0.989086	0.0129687	0.925315	0.96539	-0.208423	0.184655	0.374186
ENST00000532653	ENSG00000150672	DLG2	-0.733414	0.724556	0.882153	0.954359	3.47152e-11	2.82443e-07	0.671427	4.80452e-06	0.000439208
ENST00000529111	ENSG00000150672	DLG2	-0.0319408	0.744862	0.892737	-0.0791617	0.292672	0.537979	-0.25915	0.00207527	0.0197171
ENST00000194900	ENSG00000082458	DLG3	0.397317	0.0208324	0.127215	0.341109	0.00111255	0.0194351	0.371115	0.00163961	0.0169109
ENST00000461646	ENSG00000082458	DLG3	0.577289	0.0706424	0.262781	0.31152	0.115216	0.319424	0.031166	0.888303	0.943634
ENST00000542398	ENSG00000082458	DLG3	-0.27132	0.264776	0.544165	-0.963397	0.00118493	0.0202169	-1.3173	0.000242588	0.00492176
ENST00000374360	ENSG00000082458	DLG3	0.0802419	0.520227	0.759704	0.312628	0.000621166	0.0135152	0.338467	0.00124345	0.0140835
ENST00000374355	ENSG00000082458	DLG3	-0.328035	0.315901	0.596467	-1.10615	5.58977e-07	0.00016438	-1.1492	2.18677e-05	0.00107178
ENST00000463252	ENSG00000082458	DLG3	-0.114049	0.503614	0.748361	-0.0865672	0.481625	0.70329	-0.140269	0.307533	0.51441
ENST00000486626	ENSG00000132535	DLG4	-0.623024	3.40968e-05	0.00205028	-0.368661	0.0102432	0.0745522	-0.642148	0.000117535	0.0031456
ENST00000650120	ENSG00000132535	DLG4	0.509041	0.00031605	0.00850963	-0.12798	0.489309	0.708829	-0.333117	0.0747707	0.20965
ENST00000485100	ENSG00000132535	DLG4	-0.478787	0.00010417	0.00418102	-0.386824	0.00271104	0.033302	-0.575421	6.89627e-05	0.00222766
ENST00000649971	ENSG00000132535	DLG4	0.493345	0.000806395	0.0158029	-0.22281	0.358986	0.600919	-0.787386	0.00791396	0.0478899
ENST00000489885	ENSG00000132535	DLG4	-0.296192	0.000354538	0.00911861	-0.341141	0.000151577	0.00546482	-0.563188	5.40259e-08	3.10274e-05
ENST00000447163	ENSG00000132535	DLG4	-0.358715	0.000408152	0.0100223	-0.294791	4.10782e-05	0.00242809	-0.175785	0.0167226	0.0788574
ENST00000649520	ENSG00000132535	DLG4	0.306234	0.00339421	0.0403946	-0.066114	0.371315	0.611754	-0.0975663	0.226775	0.425977
ENST00000648263	ENSG00000132535	DLG4	-0.330497	0.00100195	0.0181152	-0.414739	8.92198e-05	0.00392771	-0.389476	0.000851721	0.0111346
ENST00000648103	ENSG00000132535	DLG4	-0.187304	0.0037703	0.0433455	0.00821156	0.890336	0.950082	-0.0407337	0.525029	0.709299
ENST00000648172	ENSG00000132535	DLG4	-0.145032	0.0290695	0.155513	-0.243841	0.0129008	0.0857058	-0.329007	0.00369033	0.0287534
ENST00000649186	ENSG00000132535	DLG4	-0.172286	0.154945	0.409297	0.135045	0.241252	0.483327	-0.140031	0.317907	0.525104
ENST00000399506	ENSG00000132535	DLG4	-0.0851339	0.170806	0.430263	0.0515104	0.210367	0.449008	0.125994	0.00607642	0.0401443
ENST00000302955	ENSG00000132535	DLG4	0.0681643	0.405578	0.673061	0.114887	0.0175068	0.103318	0.0835732	0.118099	0.282107
ENST00000491753	ENSG00000132535	DLG4	-0.321992	0.329739	0.608383	-0.663799	0.000835853	0.0162497	-0.712942	0.00110118	0.0130252
ENST00000648896	ENSG00000132535	DLG4	-0.0940547	0.447088	0.705969	-0.228294	0.00251905	0.0321238	-0.207796	0.0123095	0.0645199
ENST00000648707	ENSG00000132535	DLG4	0.201572	0.881195	0.954701	0.119938	0.737651	0.871046	0.563066	0.151515	0.330151
ENST00000650301	ENSG00000132535	DLG4	-0.0296972	0.792892	0.916574	-0.516079	0.00115465	0.0199242	-0.507744	0.0025726	0.0226768
ENST00000459739	ENSG00000151208	DLG5	0.318025	0.0189079	0.119576	0.221837	0.0209011	0.11498	-0.201461	0.058095	0.178262
ENST00000475613	ENSG00000151208	DLG5	-0.0670725	0.313824	0.594795	0.30329	1.69897e-06	0.000317397	0.225506	0.00121276	0.0138668
ENST00000372391	ENSG00000151208	DLG5	0.022723	0.73095	0.885419	-0.145267	0.00791618	0.0637473	-0.100999	0.0940702	0.243692
ENST00000476354	ENSG00000151208	DLG5	-0.138475	0.466759	0.721145	-0.0360179	0.82106	0.915506	-0.296796	0.0913395	0.238862
ENST00000424842	ENSG00000151208	DLG5	-0.0106728	0.953126	0.982717	-0.294115	0.0172696	0.102421	-0.0115553	0.9297	0.965468
ENST00000400150	ENSG00000170579	DLGAP1	-0.330217	0.00680825	0.0628937	0.0561673	0.525641	0.735571	-0.0644931	0.517418	0.702908
ENST00000484845	ENSG00000170579	DLGAP1	-0.255036	0.0234257	0.13669	-0.29856	0.010168	0.0741321	-0.480756	0.000299156	0.00568137
ENST00000534970	ENSG00000170579	DLGAP1	0.326014	0.0844948	0.291828	0.223179	0.0198372	0.111538	0.042095	0.72429	0.848746
ENST00000400149	ENSG00000170579	DLGAP1	0.169018	0.112146	0.342734	0.200704	0.00602468	0.0541414	0.0931321	0.274339	0.478992
ENST00000579652	ENSG00000170579	DLGAP1	-0.216518	0.0559611	0.229197	-0.445476	3.06963e-05	0.00204388	-0.409211	0.000521387	0.00816293
ENST00000400155	ENSG00000170579	DLGAP1	0.334475	0.180694	0.44206	0.277426	0.452822	0.681245	-0.973024	0.120464	0.285602
ENST00000639615	ENSG00000170579	DLGAP1	0.277259	0.184422	0.446674	0.236225	0.14339	0.361911	0.773366	0.000254118	0.00507779
ENST00000315677	ENSG00000170579	DLGAP1	0.191725	0.257651	0.53612	-0.271291	0.0132243	0.0870339	-0.259497	0.0430563	0.146684
ENST00000478161	ENSG00000170579	DLGAP1	-0.103275	0.178975	0.440187	-0.168355	0.0559707	0.207258	-0.41809	5.58562e-05	0.00194485
ENST00000485480	ENSG00000170579	DLGAP1	-0.1566	0.208253	0.478128	-0.0540672	0.668971	0.831187	-0.253188	0.0962114	0.247244
ENST00000581527	ENSG00000170579	DLGAP1	-0.289686	0.284316	0.565037	-0.260614	0.528704	0.737385	-0.180882	0.655124	0.803357
ENST00000539435	ENSG00000170579	DLGAP1	-0.924324	0.339327	0.617321	0.307984	0.0449066	0.181471	0.206416	0.25268	0.456032
ENST00000498188	ENSG00000170579	DLGAP1	-0.393161	0.547731	0.777156	-0.982126	0.00127005	0.0210095	-1.1159	0.000442952	0.00735131
ENST00000400145	ENSG00000170579	DLGAP1	-0.0818454	0.552171	0.779946	-0.00251012	0.978665	0.990317	-0.0913542	0.386349	0.590967
ENST00000515196	ENSG00000170579	DLGAP1	0.152467	0.951838	0.982375	0.827782	0.00186134	0.0268034	1.2732	1.33485e-05	0.000799508
ENST00000581550	ENSG00000170579	DLGAP1	0.00367505	0.972098	0.989634	-0.241985	0.0270341	0.134214	-0.298022	0.0193429	0.0867955
ENST00000400147	ENSG00000170579	DLGAP1	0.00858799	0.989381	0.996403	0.0348832	0.847436	0.928134	0.329041	0.114222	0.276225
ENST00000522092	ENSG00000198010	DLGAP2	-0.390828	0.360132	0.635123	-0.257436	0.00390523	0.0418892	-0.2314	0.0259017	0.104992
ENST00000522499	ENSG00000198010	DLGAP2	-0.426823	0.367237	0.640778	-0.337245	0.00104334	0.0187641	-0.484874	4.10611e-05	0.00160741
ENST00000637795	ENSG00000198010	DLGAP2	-0.926551	0.414479	0.679605	-0.177288	0.0518596	0.198027	-0.172483	0.0960831	0.247055
ENST00000524139	ENSG00000198010	DLGAP2	-0.638979	0.427436	0.69027	-0.133049	0.0833662	0.264048	-0.330393	0.000283131	0.00545712
ENST00000421627	ENSG00000198010	DLGAP2	0.227378	0.785147	0.91237	0.36164	0.00247252	0.0317043	0.0372256	0.762635	0.871317
ENST00000612087	ENSG00000198010	DLGAP2	-0.0893519	0.905835	0.965298	-0.0283813	0.723133	0.862903	0.169733	0.0601088	0.182151
ENST00000495979	ENSG00000116544	DLGAP3	0.135334	0.678164	0.8553	-0.0163833	0.810542	0.910471	0.192317	0.00810942	0.048695
ENST00000235180	ENSG00000116544	DLGAP3	0.0134701	0.878698	0.953805	0.0102594	0.859918	0.934838	0.0447648	0.458893	0.655374
ENST00000373347	ENSG00000116544	DLGAP3	-0.0149273	0.868042	0.948893	-0.0102756	0.864015	0.937242	-0.0607705	0.330503	0.538352
ENST00000489701	ENSG00000080845	DLGAP4	-0.221861	0.0130985	0.0950856	0.0232267	0.657973	0.824243	-0.0144299	0.800807	0.893495
ENST00000401952	ENSG00000080845	DLGAP4	0.347081	0.124475	0.362986	0.114878	0.21943	0.458615	0.19071	0.0542112	0.17047
ENST00000478910	ENSG00000080845	DLGAP4	-0.124984	0.111896	0.342363	-0.166202	0.0136056	0.0884475	-0.300677	8.30858e-05	0.00250086
ENST00000340491	ENSG00000080845	DLGAP4	0.0984037	0.240487	0.516913	0.0291847	0.530569	0.738855	0.0291665	0.5755	0.747012
ENST00000475894	ENSG00000080845	DLGAP4	0.0977621	0.331288	0.61004	-0.176551	0.0015126	0.0235761	-0.209643	0.000736561	0.0102264
ENST00000477195	ENSG00000080845	DLGAP4	-0.248344	0.2859	0.566589	-0.109639	0.336783	0.581107	0.125481	0.292854	0.499092
ENST00000339266	ENSG00000080845	DLGAP4	-0.284861	0.355867	0.632031	0.355977	0.305545	0.551486	0.128924	0.754683	0.866782
ENST00000373913	ENSG00000080845	DLGAP4	-0.148554	0.537684	0.770739	-0.0259245	0.800462	0.90513	-0.0423401	0.704843	0.836883
ENST00000372488	ENSG00000171462	DLK2	0.203512	0.348482	0.625741	0.229079	0.256021	0.498659	0.293825	0.204761	0.399897
ENST00000430324	ENSG00000171462	DLK2	-0.203512	0.348482	0.625741	-0.229079	0.256021	0.498659	-0.293825	0.204761	0.399897
ENST00000356433	ENSG00000090932	DLL3	0.0574228	0.807833	0.922741	-0.093561	0.449363	0.678485	0.179418	0.161344	0.344133
ENST00000205143	ENSG00000090932	DLL3	-0.0574228	0.807833	0.922741	0.093561	0.449363	0.678485	-0.179418	0.161344	0.344133
ENST00000334220	ENSG00000119689	DLST	0.144054	0.0108563	0.0850242	0.101902	0.142332	0.360564	0.19764	0.0138499	0.0696217
ENST00000555071	ENSG00000119689	DLST	-0.144054	0.0108563	0.0850242	-0.101902	0.142332	0.360564	-0.19764	0.0138499	0.0696217
ENST00000475989	ENSG00000144355	DLX1	0.206001	0.939684	0.977895	0.0180754	0.914147	0.960315	-0.179971	0.352314	0.558196
ENST00000361725	ENSG00000144355	DLX1	-0.206001	0.939684	0.977895	-0.0180754	0.914147	0.960315	0.179971	0.352314	0.558196
ENST00000430027	ENSG00000231764	DLX6-AS1	0.27013	0.890902	0.959055	-0.186252	0.0105541	0.0757214	-0.0964116	0.222239	0.420824
ENST00000431497	ENSG00000231764	DLX6-AS1	-0.27013	0.890902	0.959055	0.186252	0.0105541	0.0757214	0.0964116	0.222239	0.420824
ENST00000589503	ENSG00000105341	DMAC2	-0.427289	0.018037	0.116468	-0.185578	0.0950378	0.285182	-0.394917	0.00286934	0.0243388
ENST00000592922	ENSG00000105341	DMAC2	0.350543	0.147641	0.398622	-5.01674e-05	0.999696	1	-0.0962094	0.537185	0.719312
ENST00000438807	ENSG00000105341	DMAC2	0.0665493	0.825307	0.930744	0.0987629	0.530438	0.73879	0.201146	0.27357	0.478077
ENST00000221943	ENSG00000105341	DMAC2	0.0139514	0.948675	0.981117	-0.00393113	0.973194	0.988118	0.0436124	0.745094	0.860959
ENST00000554438	ENSG00000125375	DMAC2L	0.576501	0.22928	0.503918	0.321059	0.0148629	0.0938005	0.691065	1.03953e-05	0.000684828
ENST00000426751	ENSG00000125375	DMAC2L	-0.0691168	0.578675	0.796758	0.171913	0.113634	0.316873	-0.106997	0.355289	0.561216
ENST00000311459	ENSG00000125375	DMAC2L	-0.0569626	0.711229	0.874411	-0.28701	0.0026767	0.0330883	-0.382117	0.000335022	0.00609785
ENST00000315913	ENSG00000178028	DMAP1	0.408037	0.00144479	0.0229288	-0.204491	0.0201901	0.112782	0.101439	0.310073	0.517012
ENST00000488433	ENSG00000178028	DMAP1	-0.145568	0.047895	0.209053	0.00555188	0.929523	0.967579	-0.164844	0.0217314	0.0934149
ENST00000372289	ENSG00000178028	DMAP1	-0.156203	0.178655	0.439801	0.203261	0.0301606	0.142777	0.114347	0.279286	0.484165
ENST00000361745	ENSG00000178028	DMAP1	-0.184131	0.679315	0.855937	0.43085	0.152734	0.375157	0.00981683	0.973218	0.987777
ENST00000541735	ENSG00000198947	DMD	0.388559	0.0522554	0.22019	-0.463866	0.00342625	0.0384143	-0.201846	0.294663	0.50116
ENST00000359836	ENSG00000198947	DMD	0.280976	0.148518	0.399916	0.995967	0.00143877	0.0227887	-0.244828	0.363328	0.569158
ENST00000378723	ENSG00000198947	DMD	-1.73243	0.165883	0.424342	-1.12453	0.000249001	0.00742848	-0.405112	0.190066	0.381492
ENST00000378680	ENSG00000198947	DMD	-0.639005	0.362426	0.637097	0.698848	0.0120977	0.0823197	0.310451	0.205315	0.400584
ENST00000288447	ENSG00000198947	DMD	0.0663144	0.707982	0.872881	0.164521	0.021786	0.117905	0.109264	0.167231	0.351791
ENST00000357033	ENSG00000198947	DMD	-0.210517	0.465618	0.720363	0.262735	0.136496	0.351546	0.0238503	0.900958	0.950574
ENST00000619831	ENSG00000198947	DMD	-0.377679	0.541457	0.772949	-0.0283653	0.856005	0.933031	0.163959	0.355468	0.561346
ENST00000361471	ENSG00000198947	DMD	-0.178927	0.555197	0.781975	-0.383078	0.001458	0.0229889	-0.132325	0.349324	0.555622
ENST00000620040	ENSG00000198947	DMD	-0.223468	0.739413	0.890076	-0.910212	0.250448	0.49274	-1.85601	0.00235703	0.0213709
ENST00000378677	ENSG00000198947	DMD	-0.117417	0.877552	0.953288	0.0901321	0.825199	0.917523	0.662571	0.112396	0.273362
ENST00000523732	ENSG00000132837	DMGDH	0.0564644	0.819609	0.927811	0.156111	0.210721	0.449175	-0.0625646	0.662113	0.808467
ENST00000255189	ENSG00000132837	DMGDH	-0.0564644	0.819609	0.927811	-0.156111	0.210721	0.449175	0.0625646	0.662113	0.808467
ENST00000600757	ENSG00000104936	DMPK	0.306421	0.0010264	0.0184384	0.285443	0.000256938	0.00761011	0.282152	0.000880052	0.0113562
ENST00000354227	ENSG00000104936	DMPK	-0.89802	0.00219239	0.030275	-0.866534	0.000287991	0.00812634	-0.685734	0.0062057	0.0406737
ENST00000598191	ENSG00000104936	DMPK	-0.244854	0.0265502	0.147382	-0.198735	0.0380163	0.164609	-0.238384	0.0203847	0.0897373
ENST00000588522	ENSG00000104936	DMPK	0.193214	0.0710942	0.263618	0.0715693	0.389238	0.627948	0.0196204	0.830235	0.910776
ENST00000598180	ENSG00000104936	DMPK	-0.18394	0.0491423	0.212535	-0.148016	0.0881661	0.272797	-0.18369	0.0552955	0.172955
ENST00000618091	ENSG00000104936	DMPK	-0.804996	0.0859489	0.29462	-0.843413	0.00641373	0.0560596	-0.99753	0.00624938	0.0408941
ENST00000596686	ENSG00000104936	DMPK	-0.730016	0.138878	0.385476	1.00249	0.00446081	0.0454228	0.258432	0.423271	0.62428
ENST00000598272	ENSG00000104936	DMPK	0.0486307	0.599796	0.810892	0.225004	0.00509921	0.049204	0.09752	0.241242	0.443373
ENST00000597660	ENSG00000104936	DMPK	0.0379862	0.796925	0.918393	-0.079179	0.482389	0.703816	-0.111775	0.350825	0.556921
ENST00000291270	ENSG00000104936	DMPK	0.0175153	0.915323	0.968856	-0.193815	0.0917217	0.278902	0.129961	0.300329	0.507156
ENST00000343373	ENSG00000104936	DMPK	-0.125877	0.649862	0.839984	0.306088	0.202112	0.439029	0.0516377	0.848697	0.921015
ENST00000472595	ENSG00000184911	DMRTC1B	-0.502619	0.0178452	0.115843	0.0222726	0.830248	0.919973	0.0736166	0.544695	0.72471
ENST00000373532	ENSG00000184911	DMRTC1B	0.422249	0.157079	0.412344	-0.144016	0.277394	0.522304	-0.0642048	0.676602	0.818388
ENST00000334036	ENSG00000184911	DMRTC1B	-0.281434	0.392459	0.662513	0.126517	0.348792	0.592253	-0.00291343	0.98481	0.993521
ENST00000582887	ENSG00000135164	DMTF1	-0.58093	1.47051e-05	0.00115391	-0.345552	0.00623563	0.0551847	-0.458925	0.00135788	0.0149126
ENST00000582204	ENSG00000135164	DMTF1	-0.684057	0.00208051	0.0292097	-0.508251	0.0012176	0.0205331	-0.905154	2.03771e-06	0.00024683
ENST00000447863	ENSG00000135164	DMTF1	-0.503848	0.00317639	0.0387647	-0.195629	0.297987	0.543429	-0.48087	0.022553	0.0958514
ENST00000579677	ENSG00000135164	DMTF1	0.455714	0.0123866	0.0916207	0.214131	0.152177	0.374322	0.154239	0.355182	0.561118
ENST00000480982	ENSG00000135164	DMTF1	0.102243	0.027797	0.151563	0.112181	0.0386311	0.166122	0.159924	0.0091617	0.0528962
ENST00000579850	ENSG00000135164	DMTF1	0.434462	0.0432635	0.19761	0.733993	0.0056323	0.0521712	0.0550136	0.826975	0.908796
ENST00000580803	ENSG00000135164	DMTF1	-0.23978	0.115129	0.347674	-0.506857	0.000384509	0.00987905	-0.47139	0.00345129	0.0275022
ENST00000547146	ENSG00000135164	DMTF1	-0.590946	0.195955	0.46198	-0.601058	0.0633019	0.222398	0.15916	0.671475	0.814763
ENST00000412139	ENSG00000135164	DMTF1	0.067556	0.402796	0.670763	-0.0876382	0.343722	0.58751	-0.124761	0.243642	0.446239
ENST00000580710	ENSG00000135164	DMTF1	-0.133984	0.275545	0.555695	-0.234813	0.0289561	0.139621	-0.1518	0.197395	0.390555
ENST00000425705	ENSG00000135164	DMTF1	-0.0749947	0.29879	0.579639	-6.63657e-06	0.999929	1	-0.00461089	0.956514	0.97879
ENST00000425406	ENSG00000135164	DMTF1	-0.159126	0.3526	0.629097	-0.431753	0.00490316	0.0481459	-0.118974	0.482302	0.67446
ENST00000331242	ENSG00000135164	DMTF1	0.075464	0.631584	0.829122	0.126808	0.433457	0.666083	0.52551	0.00487881	0.0345516
ENST00000582925	ENSG00000135164	DMTF1	-0.0806617	0.439263	0.699364	0.125607	0.30122	0.547054	0.00511171	0.96907	0.98564
ENST00000432937	ENSG00000135164	DMTF1	-0.363602	0.488524	0.737226	-0.260287	0.462044	0.687887	-0.887277	0.0617196	0.185352
ENST00000394703	ENSG00000135164	DMTF1	-0.140079	0.544806	0.775026	-0.190136	0.364895	0.606473	0.0198957	0.928557	0.964763
ENST00000580010	ENSG00000135164	DMTF1	-0.00844891	0.873331	0.951196	0.0779197	0.287505	0.532651	0.182185	0.025682	0.104359
ENST00000488352	ENSG00000135164	DMTF1	-0.0116109	0.862629	0.94706	-0.00562348	0.941007	0.972919	-0.103141	0.226486	0.425727
ENST00000518816	ENSG00000158856	DMTN	-0.327843	0.000434611	0.0104102	-0.165066	0.0145036	0.0925497	-0.242111	0.00158706	0.0165971
ENST00000265800	ENSG00000158856	DMTN	0.629821	0.00516867	0.052657	0.260269	0.000103296	0.00428031	0.0289995	0.688762	0.826386
ENST00000358242	ENSG00000158856	DMTN	-0.470247	0.0188601	0.119367	-0.294534	0.055166	0.205665	-0.0910736	0.561816	0.737453
ENST00000443491	ENSG00000158856	DMTN	-0.151897	0.10485	0.330388	-0.0395125	0.35049	0.593705	0.0046661	0.922259	0.961967
ENST00000523266	ENSG00000158856	DMTN	0.511934	0.349772	0.626931	0.028444	0.825977	0.917928	0.382686	0.0078634	0.0476726
ENST00000432128	ENSG00000158856	DMTN	0.14974	0.395963	0.665392	0.088136	0.295983	0.541267	0.231558	0.0185425	0.0845885
ENST00000519333	ENSG00000158856	DMTN	0.16609	0.445064	0.704456	-0.421893	0.00547016	0.0513482	-0.444696	0.008267	0.0493577
ENST00000522148	ENSG00000158856	DMTN	0.163449	0.564345	0.787769	0.0405083	0.679024	0.837346	-0.239989	0.024044	0.0997479
ENST00000520174	ENSG00000158856	DMTN	0.0490629	0.829513	0.932536	0.152575	0.0197627	0.111325	0.326692	1.82721e-05	0.000968556
ENST00000523782	ENSG00000158856	DMTN	0.0369777	0.837705	0.936683	-0.201139	0.0146523	0.0930006	-0.201886	0.0297276	0.114791
ENST00000517600	ENSG00000158856	DMTN	-0.0646538	0.604139	0.813585	-0.242678	0.000785721	0.015681	-0.14121	0.0861664	0.229652
ENST00000517804	ENSG00000158856	DMTN	-0.0239121	0.940185	0.978115	0.35328	0.00268013	0.0331055	0.464343	0.000159553	0.00378306
ENST00000602469	ENSG00000185800	DMWD	0.2494	0.0416547	0.193274	0.170768	0.0572563	0.209805	0.122213	0.220704	0.419203
ENST00000598237	ENSG00000185800	DMWD	0.0757802	0.506806	0.750659	0.0160095	0.858077	0.93408	-0.0963482	0.323908	0.531402
ENST00000270223	ENSG00000185800	DMWD	0.0712098	0.544139	0.774677	0.0611159	0.469025	0.693648	0.202808	0.0319607	0.120577
ENST00000537879	ENSG00000185800	DMWD	-0.0867361	0.32449	0.603681	-0.235825	0.000733147	0.0150123	-0.262394	0.000798952	0.010765
ENST00000602829	ENSG00000185800	DMWD	-0.092257	0.351798	0.628467	-0.196546	0.0116258	0.0803634	-0.374043	1.90156e-05	0.00099068
ENST00000377735	ENSG00000185800	DMWD	-0.0805648	0.521409	0.760427	-0.0434253	0.643817	0.815108	-0.17796	0.0918461	0.239722
ENST00000504031	ENSG00000172869	DMXL1	-0.312637	0.0016134	0.0245893	-0.310987	0.0161796	0.0983958	-0.287215	0.0332374	0.12362
ENST00000503802	ENSG00000172869	DMXL1	0.560603	0.00638311	0.0603755	0.147025	0.440728	0.671533	-0.132702	0.547298	0.726595
ENST00000539542	ENSG00000172869	DMXL1	0.0865985	0.356771	0.632536	0.0362392	0.688432	0.842712	0.0586795	0.564321	0.739401
ENST00000514595	ENSG00000172869	DMXL1	0.0640311	0.488058	0.736842	0.0202625	0.850009	0.929505	-0.203199	0.0920763	0.240132
ENST00000311085	ENSG00000172869	DMXL1	-0.0908442	0.292453	0.572889	-0.0239155	0.775002	0.890952	-0.0432446	0.64594	0.796912
ENST00000507552	ENSG00000172869	DMXL1	-0.278903	0.298182	0.578977	0.178112	0.422211	0.656557	-0.00694053	0.977793	0.990133
ENST00000505312	ENSG00000172869	DMXL1	-0.0122208	0.914798	0.968556	-0.204247	0.0961342	0.287167	0.182276	0.179882	0.367856
ENST00000512281	ENSG00000172869	DMXL1	-0.0199719	0.840104	0.937549	-0.133522	0.239469	0.481444	-0.263108	0.0322872	0.121307
ENST00000558507	ENSG00000104093	DMXL2	-0.318432	0.00122543	0.0206136	-0.248697	0.028679	0.138819	-0.392189	0.00244093	0.0219118
ENST00000560891	ENSG00000104093	DMXL2	0.291223	0.01176	0.0889076	-0.107097	0.0954426	0.285864	-0.139394	0.0497841	0.161393
ENST00000251076	ENSG00000104093	DMXL2	0.212728	0.0400339	0.188548	0.0247896	0.770764	0.888465	0.0120594	0.899068	0.949496
ENST00000543779	ENSG00000104093	DMXL2	-0.225187	0.0344795	0.172366	0.0128643	0.885662	0.947982	0.0479461	0.635574	0.789993
ENST00000559769	ENSG00000104093	DMXL2	-0.106905	0.372238	0.644688	0.322438	0.0102683	0.0746695	0.369109	0.0109625	0.0598822
ENST00000561079	ENSG00000104093	DMXL2	-0.0629367	0.600448	0.811174	-0.209332	0.0536173	0.201927	-0.294392	0.0144739	0.0717098
ENST00000399179	ENSG00000138346	DNA2	0.0818114	0.809897	0.923673	0.331231	0.292114	0.537482	-0.427846	0.214261	0.411479
ENST00000358410	ENSG00000138346	DNA2	-0.0818114	0.809897	0.923673	-0.331231	0.292114	0.537482	0.427846	0.214261	0.411479
ENST00000623406	ENSG00000154099	DNAAF1	-0.576334	0.0855892	0.293965	-0.116979	0.210427	0.449038	-0.155361	0.0847366	0.226993
ENST00000570298	ENSG00000154099	DNAAF1	0.435982	0.32405	0.603361	0.0435727	0.66462	0.828204	-0.119984	0.210397	0.406955
ENST00000563818	ENSG00000154099	DNAAF1	-0.613972	0.331749	0.610428	0.00626459	0.967384	0.985332	0.34253	0.0216452	0.0931775
ENST00000406043	ENSG00000165506	DNAAF2	0.334367	0.0942473	0.310679	0.236538	0.191115	0.42544	-0.301916	0.135486	0.307709
ENST00000298292	ENSG00000165506	DNAAF2	-0.334367	0.0942473	0.310679	-0.236538	0.191115	0.42544	0.301916	0.135486	0.307709
ENST00000297440	ENSG00000164818	DNAAF5	0.242808	0.0165548	0.110161	0.07101	0.49097	0.709977	0.178914	0.117099	0.28064
ENST00000403952	ENSG00000164818	DNAAF5	-0.235031	0.0149241	0.103382	-0.16595	0.108839	0.309007	-0.211154	0.0690058	0.199019
ENST00000440747	ENSG00000164818	DNAAF5	-0.40493	0.0173611	0.113972	-0.0773029	0.604213	0.7897	-0.19281	0.238389	0.440122
ENST00000491496	ENSG00000164818	DNAAF5	0.0798325	0.246108	0.523921	0.079303	0.329752	0.574571	0.0283914	0.754141	0.86644
ENST00000486752	ENSG00000114841	DNAH1	0.261754	0.206778	0.476337	-0.000584432	0.996949	0.999212	-0.197719	0.239669	0.441442
ENST00000490713	ENSG00000114841	DNAH1	-0.180522	0.168116	0.426947	0.18022	0.0281826	0.137425	0.025745	0.768134	0.874592
ENST00000420323	ENSG00000114841	DNAH1	-0.231794	0.267722	0.547466	0.016992	0.903356	0.955392	0.209332	0.182358	0.371194
ENST00000488988	ENSG00000114841	DNAH1	-0.127982	0.391362	0.661566	-0.20974	0.0117095	0.0806451	-0.165035	0.0731984	0.206756
ENST00000497875	ENSG00000114841	DNAH1	-0.0094873	0.956496	0.984177	0.194798	0.24828	0.491038	0.405603	0.0248395	0.102033
ENST00000409039	ENSG00000197653	DNAH10	0.326989	0.405321	0.672959	0.54795	0.276615	0.52146	0.296959	0.464064	0.659977
ENST00000638045	ENSG00000197653	DNAH10	-0.326989	0.405321	0.672959	-0.54795	0.276615	0.52146	-0.296959	0.464064	0.659977
ENST00000430092	ENSG00000185842	DNAH14	0.0450263	0.910679	0.966912	0.232263	0.176335	0.407609	0.491505	0.0305168	0.116812
ENST00000327794	ENSG00000185842	DNAH14	-0.0450263	0.910679	0.966912	-0.232263	0.176335	0.407609	-0.491505	0.0305168	0.116812
ENST00000590227	ENSG00000187775	DNAH17	0.151824	0.443878	0.703393	0.143228	0.181985	0.41401	0.121418	0.293854	0.500412
ENST00000592152	ENSG00000187775	DNAH17	-0.180378	0.341608	0.619478	0.127977	0.214005	0.452696	0.131267	0.231581	0.432027
ENST00000591369	ENSG00000187775	DNAH17	-0.0828668	0.714865	0.876123	-0.206506	0.0894291	0.275049	-0.194791	0.140669	0.315155
ENST00000572933	ENSG00000183914	DNAH2	0.233471	0.635091	0.83118	0.498493	0.005999	0.053991	0.250199	0.160705	0.343205
ENST00000389173	ENSG00000183914	DNAH2	-0.0885082	0.618276	0.821384	-0.230021	0.0942671	0.283498	-0.0447131	0.742682	0.859445
ENST00000575105	ENSG00000183914	DNAH2	0.0103449	0.953185	0.982717	-0.610246	0.00259909	0.0326162	-0.563472	0.00624735	0.0408863
ENST00000574518	ENSG00000183914	DNAH2	-0.000633808	0.996215	0.998772	-0.314537	0.0305436	0.143879	-0.241012	0.0941709	0.243836
ENST00000602588	ENSG00000115423	DNAH6	-0.303366	0.262298	0.541213	-0.117519	0.260377	0.503438	-0.0703189	0.498173	0.687788
ENST00000494025	ENSG00000115423	DNAH6	-0.230446	0.408856	0.675308	-0.0551993	0.6276	0.804837	-0.119947	0.306635	0.513506
ENST00000237449	ENSG00000115423	DNAH6	0.112062	0.883747	0.955673	-0.332683	0.545316	0.749567	-1.77809	0.190709	0.382389
ENST00000389394	ENSG00000115423	DNAH6	-0.0297749	0.956961	0.984448	0.20068	0.46754	0.692461	0.347225	0.294936	0.501528
ENST00000312428	ENSG00000118997	DNAH7	-0.220734	0.21146	0.481984	-0.0978862	0.034211	0.154091	-0.00476616	0.924694	0.963006
ENST00000409063	ENSG00000118997	DNAH7	0.12956	0.637508	0.832269	0.0989344	0.212128	0.450918	-0.0176369	0.840471	0.916324
ENST00000475293	ENSG00000118997	DNAH7	0.0975745	0.662994	0.847206	0.0825026	0.176416	0.407674	0.00916969	0.890345	0.944644
ENST00000454412	ENSG00000007174	DNAH9	0.245647	0.761884	0.901059	-0.637061	0.055899	0.207164	-0.772095	0.0424176	0.145299
ENST00000579828	ENSG00000007174	DNAH9	0.0238138	0.970559	0.989086	0.567359	0.00810663	0.0646623	0.719539	0.00287056	0.0243449
ENST00000262442	ENSG00000007174	DNAH9	-0.313844	0.67652	0.854198	0.304506	0.224294	0.464439	0.19535	0.407438	0.610126
ENST00000396001	ENSG00000007174	DNAH9	-0.0864368	0.794014	0.917063	-0.568438	0.000204725	0.0065362	-0.356021	0.013453	0.0682167
ENST00000563158	ENSG00000069345	DNAJA2	0.143684	0.498395	0.744983	-0.0259022	0.815512	0.912973	0.176217	0.195189	0.388089
ENST00000617000	ENSG00000069345	DNAJA2	0.0460918	0.585253	0.801215	-0.0367029	0.709014	0.854748	-0.29026	0.00839937	0.0498509
ENST00000317089	ENSG00000069345	DNAJA2	-0.0908452	0.439626	0.699615	0.0239211	0.783373	0.895791	-0.0482396	0.639664	0.792957
ENST00000576180	ENSG00000103423	DNAJA3	0.0480343	0.615191	0.819799	0.0287702	0.75628	0.881368	-0.26918	0.0132956	0.0676784
ENST00000262375	ENSG00000103423	DNAJA3	0.025534	0.816772	0.926684	0.117433	0.133396	0.347429	0.162732	0.0629922	0.187788
ENST00000355296	ENSG00000103423	DNAJA3	-0.0225095	0.751759	0.895944	-0.0279565	0.627961	0.805051	0.0244361	0.707602	0.838738
ENST00000577083	ENSG00000103423	DNAJA3	-0.0162088	0.833029	0.934107	-0.183887	0.019736	0.111212	-0.273886	0.00224532	0.0206616
ENST00000394852	ENSG00000140403	DNAJA4	-0.298363	0.0310276	0.161973	-0.315329	0.00471254	0.0468815	-0.37041	0.00308492	0.0255894
ENST00000485075	ENSG00000140403	DNAJA4	0.12408	0.426897	0.689832	0.266664	0.143334	0.361845	0.390756	0.0422252	0.144803
ENST00000394855	ENSG00000140403	DNAJA4	0.121667	0.569896	0.791395	0.0367605	0.892672	0.950874	0.207906	0.562139	0.737652
ENST00000493321	ENSG00000140403	DNAJA4	0.0646756	0.667793	0.84964	0.0946608	0.617073	0.797868	0.39452	0.0517503	0.165559
ENST00000343789	ENSG00000140403	DNAJA4	0.0200943	0.909834	0.966831	-0.0538817	0.748323	0.876613	-0.207071	0.258686	0.462479
ENST00000489435	ENSG00000140403	DNAJA4	-0.0119398	0.954079	0.982954	0.183145	0.438014	0.669257	0.421955	0.0837862	0.225661
ENST00000480425	ENSG00000140403	DNAJA4	-0.0311583	0.859441	0.945922	0.122763	0.497354	0.71522	0.242999	0.210761	0.407384
ENST00000598235	ENSG00000132002	DNAJB1	0.29069	0.131854	0.37472	0.00937672	0.946746	0.97577	-0.143527	0.360314	0.566094
ENST00000254322	ENSG00000132002	DNAJB1	-0.29069	0.131854	0.37472	-0.00937672	0.946746	0.97577	0.143527	0.360314	0.566094
ENST00000265028	ENSG00000090520	DNAJB11	0.0128538	0.893228	0.960041	0.0612861	0.520249	0.731951	-0.0192268	0.855538	0.925686
ENST00000495390	ENSG00000090520	DNAJB11	-0.0128538	0.893228	0.960041	-0.0612861	0.520249	0.731951	0.0192268	0.855538	0.925686
ENST00000461919	ENSG00000148719	DNAJB12	0.172256	0.000690353	0.014298	0.119538	0.0213595	0.116501	-0.0145769	0.804161	0.895459
ENST00000463786	ENSG00000148719	DNAJB12	0.526935	0.0695941	0.260594	0.418796	0.00397294	0.0423549	0.107177	0.500577	0.689567
ENST00000338820	ENSG00000148719	DNAJB12	-0.166553	0.110796	0.340614	-0.349474	0.000827446	0.0161347	-0.290914	0.0126754	0.065686
ENST00000473051	ENSG00000148719	DNAJB12	-0.136836	0.127234	0.367502	-0.0401329	0.709893	0.855051	-0.286704	0.0234602	0.0981602
ENST00000444643	ENSG00000148719	DNAJB12	0.0636989	0.46481	0.719555	0.117296	0.126431	0.336745	0.247343	0.00479904	0.0341699
ENST00000474664	ENSG00000164031	DNAJB14	-0.17599	0.0733437	0.268412	-0.00993846	0.923136	0.964298	-0.119724	0.293492	0.499986
ENST00000610281	ENSG00000164031	DNAJB14	-0.688959	0.0816306	0.285818	-0.176247	0.261962	0.505162	-0.263318	0.203085	0.397858
ENST00000469942	ENSG00000164031	DNAJB14	0.0964584	0.189602	0.453672	-0.107886	0.173653	0.404149	-0.248911	0.00693008	0.0436684
ENST00000442697	ENSG00000164031	DNAJB14	-0.0510251	0.589095	0.803612	0.0691282	0.449038	0.678307	0.155778	0.148168	0.325385
ENST00000471101	ENSG00000164031	DNAJB14	0.00345963	0.982304	0.993543	-0.0676708	0.679233	0.837435	-0.0647595	0.73831	0.857291
ENST00000334223	ENSG00000164031	DNAJB14	-0.144175	0.814764	0.92557	0.180291	0.559938	0.759563	0.374181	0.352884	0.558736
ENST00000477917	ENSG00000135924	DNAJB2	-0.235235	0.00139392	0.0223951	-0.255022	0.000214562	0.00674439	-0.24838	0.00094719	0.0118681
ENST00000480537	ENSG00000135924	DNAJB2	-0.240458	0.0124436	0.0918289	-0.253491	0.00757394	0.0619624	-0.26576	0.00919743	0.053006
ENST00000472019	ENSG00000135924	DNAJB2	-0.71723	0.0200684	0.124149	-0.314083	0.202377	0.439312	-0.948759	0.000206363	0.0044339
ENST00000470530	ENSG00000135924	DNAJB2	0.522069	0.119221	0.354563	0.0304926	0.865947	0.938198	0.271846	0.168228	0.352962
ENST00000336576	ENSG00000135924	DNAJB2	0.131369	0.143453	0.392446	0.239138	0.000380839	0.00983519	0.164138	0.0278871	0.11018
ENST00000473750	ENSG00000135924	DNAJB2	0.105506	0.68196	0.857159	0.0473141	0.842389	0.926086	0.101027	0.697075	0.831787
ENST00000392086	ENSG00000135924	DNAJB2	-0.00113554	0.989665	0.996442	-0.163842	0.00815763	0.0648361	-0.0693282	0.315094	0.522359
ENST00000484662	ENSG00000162616	DNAJB4	0.200468	0.420848	0.684755	0.0901312	0.518294	0.730437	0.260964	0.0936816	0.243021
ENST00000487931	ENSG00000162616	DNAJB4	-0.127338	0.234069	0.509148	-0.0893075	0.25665	0.499228	-0.182826	0.0348101	0.127593
ENST00000370763	ENSG00000162616	DNAJB4	0.0778321	0.485466	0.734838	0.0484517	0.544371	0.748985	0.0819131	0.349498	0.555772
ENST00000545841	ENSG00000137094	DNAJB5	-0.237773	0.017639	0.11504	-0.150998	0.402938	0.640132	-0.0874733	0.652201	0.801436
ENST00000312316	ENSG00000137094	DNAJB5	0.167495	0.130876	0.373373	-0.0945414	0.379915	0.620071	-0.0984172	0.370281	0.575767
ENST00000541010	ENSG00000137094	DNAJB5	0.0780093	0.250344	0.528215	0.040352	0.643829	0.815108	-0.130975	0.146582	0.323151
ENST00000454002	ENSG00000137094	DNAJB5	-0.262727	0.145778	0.395767	0.437457	0.131263	0.34452	0.341398	0.185177	0.374915
ENST00000453597	ENSG00000137094	DNAJB5	0.0929845	0.673056	0.852748	-0.0547652	0.842911	0.926184	0.497895	0.0814013	0.221388
ENST00000262177	ENSG00000105993	DNAJB6	-0.525122	0.00185066	0.0270647	-0.49844	3.26523e-05	0.00213686	-0.663337	8.78623e-07	0.000147855
ENST00000429029	ENSG00000105993	DNAJB6	0.33122	0.0301453	0.159048	0.35442	0.00779049	0.0630262	0.630562	3.42806e-05	0.00144761
ENST00000459889	ENSG00000105993	DNAJB6	-0.309638	0.0746458	0.271177	-0.284393	0.0452786	0.18243	-0.518957	0.000976355	0.0121123
ENST00000488001	ENSG00000105993	DNAJB6	0.217042	0.257251	0.53582	0.514847	0.005948	0.0537154	0.278222	0.20251	0.397187
ENST00000417758	ENSG00000105993	DNAJB6	0.149635	0.305993	0.58662	0.310779	0.0113844	0.0793267	0.271974	0.0408528	0.141548
ENST00000487480	ENSG00000105993	DNAJB6	-0.0851333	0.346745	0.624003	-0.160475	0.0971182	0.288869	-0.195962	0.0654811	0.192571
ENST00000264065	ENSG00000077232	DNAJC10	-0.44421	0.000136147	0.00497839	-0.107856	0.188819	0.422564	-0.241878	0.0100459	0.0562841
ENST00000537515	ENSG00000077232	DNAJC10	0.607258	0.0189435	0.119739	0.25029	0.171468	0.401401	0.423708	0.046045	0.153398
ENST00000650903	ENSG00000077232	DNAJC10	0.444232	0.0787036	0.279519	-0.0301786	0.879861	0.945189	0.208935	0.367869	0.573458
ENST00000616986	ENSG00000077232	DNAJC10	0.17728	0.182884	0.444765	0.0938297	0.279106	0.524193	0.0654533	0.496896	0.68669
ENST00000491074	ENSG00000077232	DNAJC10	0.571069	0.522819	0.761394	0.486438	0.150958	0.372688	0.370802	0.309799	0.51673
ENST00000418559	ENSG00000077232	DNAJC10	0.0672011	0.841291	0.93798	-0.224106	0.185817	0.418997	0.0587078	0.759504	0.869382
ENST00000377577	ENSG00000007923	DNAJC11	0.310556	0.00405038	0.0454223	0.249043	0.018413	0.106599	0.547351	4.76562e-06	0.00043647
ENST00000465508	ENSG00000007923	DNAJC11	-0.313073	0.00501961	0.0518486	-0.264846	0.015714	0.0968291	-0.555702	6.70158e-06	0.000535056
ENST00000485073	ENSG00000007923	DNAJC11	-0.180307	0.148665	0.400157	-0.107535	0.435939	0.667779	-0.377945	0.0163063	0.0775449
ENST00000339758	ENSG00000108176	DNAJC12	0.0494296	0.495275	0.742206	-0.0758306	0.562482	0.761269	-0.224056	0.117283	0.280843
ENST00000225171	ENSG00000108176	DNAJC12	-0.0494296	0.495275	0.742206	0.0758306	0.562482	0.761269	0.224056	0.117283	0.280843
ENST00000509279	ENSG00000138246	DNAJC13	0.37881	0.0139692	0.0991453	0.463097	0.000278638	0.0080073	0.358453	0.0125459	0.065334
ENST00000471925	ENSG00000138246	DNAJC13	-0.0865292	0.212924	0.484009	-0.000242743	0.997306	0.999374	-0.0592785	0.455697	0.652661
ENST00000650455	ENSG00000138246	DNAJC13	0.0543459	0.698296	0.867255	0.0172329	0.905969	0.956791	-0.176608	0.285907	0.491345
ENST00000260818	ENSG00000138246	DNAJC13	-0.054548	0.617998	0.821264	-0.079015	0.46963	0.693932	0.0816122	0.507384	0.695098
ENST00000317269	ENSG00000135392	DNAJC14	0.379293	0.0819701	0.286619	-0.121474	0.665308	0.828668	0.0628207	0.844765	0.918647
ENST00000317287	ENSG00000135392	DNAJC14	-0.379293	0.0819701	0.286619	0.121474	0.665308	0.828668	-0.0628207	0.844765	0.918647
ENST00000616884	ENSG00000116138	DNAJC16	0.673429	0.0174584	0.11438	0.216867	0.327494	0.57266	-0.0846233	0.730586	0.852587
ENST00000375847	ENSG00000116138	DNAJC16	-0.489645	0.0326363	0.166893	-0.194788	0.317983	0.563252	0.169006	0.432454	0.6327
ENST00000375838	ENSG00000116138	DNAJC16	-0.0720781	0.579126	0.796917	0.00510341	0.973544	0.988119	-0.450228	0.0057114	0.0384881
ENST00000560301	ENSG00000104129	DNAJC17	-0.410107	0.000554259	0.0122484	-0.241805	0.0783453	0.25347	-0.199497	0.190242	0.381782
ENST00000220496	ENSG00000104129	DNAJC17	0.146835	0.0790704	0.280266	-0.0593076	0.566623	0.764243	0.121064	0.29054	0.496429
ENST00000561018	ENSG00000104129	DNAJC17	0.0284583	0.806573	0.922229	0.254162	0.0904835	0.276861	-0.0730942	0.652771	0.801723
ENST00000382564	ENSG00000205981	DNAJC19	0.112706	0.214656	0.486344	0.27522	0.0025317	0.0321949	0.406312	0.000145539	0.00358273
ENST00000482363	ENSG00000205981	DNAJC19	0.219598	0.216943	0.489092	-0.242705	0.112812	0.31583	-0.0339365	0.857115	0.92646
ENST00000485675	ENSG00000205981	DNAJC19	-0.116323	0.131066	0.373744	-0.204052	0.0343869	0.154612	-0.563194	1.19554e-06	0.000179949
ENST00000478723	ENSG00000205981	DNAJC19	-0.125649	0.190642	0.455102	-0.221973	0.0571153	0.209508	-0.171957	0.184139	0.373512
ENST00000469657	ENSG00000205981	DNAJC19	-0.134023	0.475542	0.727667	-0.221448	0.198817	0.435237	-0.249736	0.241058	0.443237
ENST00000475065	ENSG00000105821	DNAJC2	-0.488999	0.00825636	0.0715611	-0.35458	0.0222457	0.1194	-0.429165	0.00964654	0.0547947
ENST00000379263	ENSG00000105821	DNAJC2	0.217183	0.0349514	0.173782	0.1593	0.0551657	0.205665	0.213867	0.0227201	0.0963157
ENST00000492497	ENSG00000105821	DNAJC2	-0.113335	0.204036	0.472811	0.0228194	0.784306	0.896325	-0.0397723	0.67738	0.818798
ENST00000412522	ENSG00000105821	DNAJC2	0.0644747	0.512464	0.754104	-0.0527372	0.511209	0.724977	-0.0373088	0.686312	0.824831
ENST00000512136	ENSG00000168724	DNAJC21	-0.242894	0.000122617	0.00463646	-0.242026	0.000144532	0.0052969	-0.263263	0.00020339	0.00440297
ENST00000648817	ENSG00000168724	DNAJC21	0.207514	0.0504468	0.215905	0.208549	0.0186419	0.107352	0.345635	0.000519302	0.00814061
ENST00000514237	ENSG00000168724	DNAJC21	-0.336543	0.02794	0.151935	-0.186837	0.0645423	0.224905	-0.156539	0.166581	0.351064
ENST00000342382	ENSG00000168724	DNAJC21	0.645586	0.145609	0.39555	-0.13823	0.443483	0.674027	-0.151569	0.452372	0.649882
ENST00000642851	ENSG00000168724	DNAJC21	-0.562327	0.106017	0.332294	0.0814237	0.836869	0.923155	-0.411089	0.271843	0.476268
ENST00000642675	ENSG00000168724	DNAJC21	-0.314024	0.316914	0.597337	0.0970488	0.656958	0.823576	-0.0952845	0.649334	0.799402
ENST00000382021	ENSG00000168724	DNAJC21	0.0430572	0.814037	0.925314	-0.0658748	0.62923	0.806017	-0.231015	0.11328	0.274886
ENST00000529086	ENSG00000170946	DNAJC24	-0.099633	0.117295	0.351452	-0.0166276	0.811507	0.910983	-0.162291	0.04869	0.159125
ENST00000526042	ENSG00000170946	DNAJC24	0.0468508	0.44567	0.704712	0.0611477	0.476156	0.699257	0.0976493	0.321179	0.528435
ENST00000465995	ENSG00000170946	DNAJC24	0.0409222	0.453928	0.711134	-0.0169146	0.783943	0.896019	0.0731946	0.308093	0.514933
ENST00000447096	ENSG00000059769	DNAJC25	0.220807	0.137903	0.383815	0.192576	0.17026	0.399796	0.0492525	0.748347	0.862844
ENST00000313525	ENSG00000059769	DNAJC25	-0.220807	0.137903	0.383815	-0.192576	0.17026	0.399796	-0.0492525	0.748347	0.862844
ENST00000534855	ENSG00000115137	DNAJC27	0.115026	0.66542	0.848507	-0.0615033	0.848209	0.928442	-0.549071	0.116677	0.280052
ENST00000264711	ENSG00000115137	DNAJC27	-0.115026	0.66542	0.848507	0.0615033	0.848209	0.928442	0.549071	0.116677	0.280052
ENST00000617313	ENSG00000177692	DNAJC28	0.253972	0.0244105	0.140292	-0.0208382	0.842372	0.926086	-0.112814	0.354539	0.560357
ENST00000381947	ENSG00000177692	DNAJC28	-0.253972	0.0244105	0.140292	0.0208382	0.842372	0.926086	0.112814	0.354539	0.560357
ENST00000321685	ENSG00000110011	DNAJC4	0.188979	0.0252971	0.14323	0.110144	0.0736416	0.244168	0.0711973	0.306063	0.513043
ENST00000537109	ENSG00000110011	DNAJC4	-0.256608	0.0192413	0.120839	-0.0834423	0.435931	0.667779	-0.28987	0.0179669	0.0828923
ENST00000321460	ENSG00000110011	DNAJC4	-0.112243	0.24857	0.526611	-0.111356	0.0846447	0.266341	0.00205542	0.977572	0.99009
ENST00000360864	ENSG00000101152	DNAJC5	0.0298022	0.746414	0.893654	0.347017	1.16894e-05	0.00113898	0.258805	0.00391868	0.0299084
ENST00000470551	ENSG00000101152	DNAJC5	-0.0298022	0.746414	0.893654	-0.347017	1.16894e-05	0.00113898	-0.258805	0.00391868	0.0299084
ENST00000371069	ENSG00000116675	DNAJC6	-0.252878	0.00230846	0.0314776	-0.214126	0.0170664	0.101684	-0.0968311	0.353506	0.559232
ENST00000263441	ENSG00000116675	DNAJC6	0.232635	0.0564926	0.23041	0.107657	0.154402	0.377411	0.0716966	0.413619	0.615792
ENST00000395325	ENSG00000116675	DNAJC6	0.0740129	0.381284	0.652484	0.0125608	0.836902	0.923155	0.0230332	0.743714	0.860026
ENST00000494710	ENSG00000116675	DNAJC6	-0.0666657	0.342093	0.619715	-0.100259	0.0358336	0.158619	-0.180686	0.0010273	0.0124841
ENST00000426588	ENSG00000168259	DNAJC7	0.575202	0.0057979	0.0565019	-0.418048	0.159078	0.384602	0.773649	0.0922566	0.240461
ENST00000590197	ENSG00000168259	DNAJC7	-0.145049	0.0851086	0.293069	-0.215487	0.0155149	0.0961943	-0.275924	0.00523476	0.0361975
ENST00000588814	ENSG00000168259	DNAJC7	-0.272332	0.131567	0.37422	0.0910921	0.503531	0.719271	-0.0317774	0.837096	0.914073
ENST00000587380	ENSG00000168259	DNAJC7	0.0334116	0.688671	0.861541	-0.292784	0.00147516	0.0231772	-0.254739	0.0138066	0.0694612
ENST00000457167	ENSG00000168259	DNAJC7	0.0200027	0.783168	0.911473	0.187947	0.00825584	0.0652343	0.228595	0.00451837	0.0328912
ENST00000586240	ENSG00000168259	DNAJC7	0.0120647	0.878607	0.953749	-0.172758	0.0570574	0.209406	-0.323102	0.00144537	0.0155668
ENST00000489277	ENSG00000126698	DNAJC8	0.318319	0.0890108	0.300765	0.0635876	0.615815	0.79714	0.299058	0.0452098	0.151639
ENST00000263697	ENSG00000126698	DNAJC8	-0.318319	0.0890108	0.300765	-0.0635876	0.615815	0.79714	-0.299058	0.0452098	0.151639
ENST00000372950	ENSG00000213551	DNAJC9	0.023197	0.772535	0.906322	0.128068	0.216264	0.455285	0.196449	0.0888967	0.234635
ENST00000453189	ENSG00000213551	DNAJC9	-0.023197	0.772535	0.906322	-0.128068	0.216264	0.455285	-0.196449	0.0888967	0.234635
ENST00000497858	ENSG00000163879	DNALI1	0.352688	0.0504022	0.215771	0.38186	0.00048856	0.0114827	0.298595	0.0155907	0.0752943
ENST00000296218	ENSG00000163879	DNALI1	-0.599389	0.406164	0.673665	-0.00876982	0.980076	0.990854	-0.489514	0.207258	0.403055
ENST00000652629	ENSG00000163879	DNALI1	-0.0578383	0.889344	0.958209	-0.306484	0.188522	0.42219	0.10539	0.682964	0.822575
ENST00000570769	ENSG00000213918	DNASE1	-0.180936	6.27901e-05	0.00300805	0.0518302	0.322801	0.567833	-0.0271517	0.63266	0.788412
ENST00000407479	ENSG00000213918	DNASE1	0.118281	0.00052449	0.0118425	-0.0185986	0.667324	0.83004	-0.0634035	0.182994	0.372056
ENST00000246949	ENSG00000213918	DNASE1	-0.0783823	0.0608107	0.240327	0.0357091	0.50335	0.719148	0.0909806	0.121044	0.286325
ENST00000571460	ENSG00000213918	DNASE1	0.15688	0.142355	0.390867	0.0608984	0.657286	0.823861	0.168185	0.245936	0.448506
ENST00000570761	ENSG00000213918	DNASE1	-0.066661	0.364651	0.638791	-0.204648	0.0300621	0.142616	0.0858097	0.394076	0.598024
ENST00000576792	ENSG00000213918	DNASE1	-0.0488089	0.564824	0.788189	-0.0930844	0.397813	0.63548	-0.260029	0.0302462	0.116077
ENST00000014935	ENSG00000013563	DNASE1L1	0.512209	0.0628523	0.245742	0.139431	0.298815	0.544391	0.229879	0.135414	0.307603
ENST00000369807	ENSG00000013563	DNASE1L1	-0.591122	0.162084	0.418889	-0.683367	0.00333372	0.0377234	-1.05656	0.00025914	0.00515282
ENST00000309585	ENSG00000013563	DNASE1L1	-0.204868	0.588482	0.80327	0.210402	0.200141	0.436534	0.271291	0.15282	0.33209
ENST00000532467	ENSG00000179532	DNHD1	-0.598011	0.00781543	0.0689407	-0.408441	0.00174253	0.0256911	-0.524137	0.000730141	0.0101778
ENST00000473019	ENSG00000179532	DNHD1	0.14684	0.131217	0.373853	0.522026	1.3315e-06	0.000280744	0.537712	8.10013e-06	0.000588417
ENST00000254579	ENSG00000179532	DNHD1	0.191435	0.15478	0.409133	0.0664732	0.513446	0.726648	0.0350549	0.764988	0.872841
ENST00000527990	ENSG00000179532	DNHD1	-3.5873	0.0695951	0.260594	-1.21175	0.00228457	0.0301333	-1.06875	0.0164156	0.0779138
ENST00000534210	ENSG00000179532	DNHD1	0.0933141	0.396734	0.666149	0.0969549	0.279319	0.524346	-0.0496377	0.628175	0.785436
ENST00000529821	ENSG00000179532	DNHD1	-0.272051	0.242097	0.518905	-0.121051	0.420039	0.654493	0.161276	0.364578	0.570351
ENST00000525883	ENSG00000179532	DNHD1	-0.155506	0.267367	0.547103	-0.18155	0.0990779	0.292754	0.0233522	0.846491	0.919868
ENST00000354685	ENSG00000179532	DNHD1	0.0400278	0.617682	0.821042	0.209649	0.00784356	0.0633192	0.253074	0.00449081	0.032764
ENST00000472080	ENSG00000179532	DNHD1	0.0467577	0.649172	0.839825	0.33545	0.0017643	0.0259338	0.351145	0.00519742	0.0360496
ENST00000533649	ENSG00000179532	DNHD1	0.0735647	0.65207	0.841257	-0.195959	0.110055	0.311192	-0.309129	0.0276429	0.109415
ENST00000532027	ENSG00000179532	DNHD1	-0.121954	0.555347	0.782072	-0.235252	0.115386	0.31964	-0.41658	0.0150082	0.0733593
ENST00000533635	ENSG00000179532	DNHD1	-0.102707	0.708403	0.873091	-0.325453	0.098774	0.292068	-0.753952	0.00345254	0.0275022
ENST00000628346	ENSG00000106976	DNM1	0.691189	4.85457e-08	2.52107e-05	-0.0276777	0.687458	0.842368	0.0934632	0.238567	0.440314
ENST00000627061	ENSG00000106976	DNM1	0.946593	0.0133729	0.0962283	0.363111	0.0670861	0.230446	1.02652	7.63026e-05	0.00236514
ENST00000486160	ENSG00000106976	DNM1	-1.07025	0.0105554	0.0835669	-0.243682	0.0247531	0.127328	-0.237079	0.0539258	0.169964
ENST00000634267	ENSG00000106976	DNM1	0.207008	0.151704	0.404676	0.0174628	0.803478	0.906462	0.0706244	0.370861	0.576393
ENST00000393594	ENSG00000106976	DNM1	0.24053	0.1554	0.409899	0.315023	0.00329148	0.0374538	0.330725	0.00779125	0.0473764
ENST00000463998	ENSG00000106976	DNM1	-0.101953	0.0993234	0.319843	-0.118289	0.125435	0.335166	-0.308575	0.000528885	0.00824331
ENST00000627543	ENSG00000106976	DNM1	-0.10053	0.227499	0.501789	-0.338416	0.000282527	0.0080654	-0.434721	4.71087e-05	0.00175279
ENST00000630850	ENSG00000106976	DNM1	-0.0870322	0.244846	0.522213	-0.239724	0.0103696	0.0750441	-0.40775	0.000136318	0.00342133
ENST00000475805	ENSG00000106976	DNM1	-0.259744	0.28036	0.561088	0.155656	0.34409	0.587909	0.0438034	0.80974	0.898819
ENST00000372923	ENSG00000106976	DNM1	0.0136322	0.888984	0.958068	0.419785	3.15777e-06	0.000487188	0.632066	1.86385e-09	3.34067e-06
ENST00000636280	ENSG00000106976	DNM1	-0.0215917	0.723924	0.881757	-0.0853035	0.333367	0.578348	-0.28146	0.00427726	0.0316842
ENST00000441149	ENSG00000106976	DNM1	-0.00394223	0.947507	0.98084	-0.206745	0.00144572	0.0228766	-0.270942	0.000274964	0.00534531
ENST00000550011	ENSG00000087470	DNM1L	0.417242	0.00187046	0.0272237	-0.13115	0.414543	0.649872	-0.169895	0.37763	0.582813
ENST00000381000	ENSG00000087470	DNM1L	0.384674	0.00352352	0.0415168	0.259232	0.016359	0.0990551	0.244704	0.0460231	0.15336
ENST00000452533	ENSG00000087470	DNM1L	-0.394152	0.0097937	0.0797746	-0.338026	0.0158396	0.0971879	-0.295062	0.0596059	0.181181
ENST00000414834	ENSG00000087470	DNM1L	0.165457	0.0486993	0.211278	0.0823785	0.260243	0.503301	0.202671	0.0169348	0.0795508
ENST00000266481	ENSG00000087470	DNM1L	-1.06519	0.0208004	0.127162	-1.20593	0.00774722	0.0628324	-1.83007	0.00212111	0.0199738
ENST00000547719	ENSG00000087470	DNM1L	-0.140964	0.0704883	0.262507	-0.0739591	0.477505	0.700299	-0.317595	0.00884942	0.0515751
ENST00000358214	ENSG00000087470	DNM1L	-0.253409	0.193049	0.45796	-0.0709035	0.812543	0.91159	-0.241862	0.386376	0.590967
ENST00000547640	ENSG00000087470	DNM1L	-0.140397	0.232361	0.506902	-0.276985	0.0282573	0.137652	-0.370576	0.00859051	0.0505368
ENST00000549701	ENSG00000087470	DNM1L	-0.416028	0.679445	0.856031	0.088595	0.690991	0.843982	-0.0457723	0.840067	0.916053
ENST00000359692	ENSG00000079805	DNM2	1.04437	7.37344e-07	0.000151874	0.293297	0.00785391	0.0633713	0.228242	0.061217	0.184479
ENST00000593203	ENSG00000079805	DNM2	-0.321787	2.47096e-05	0.00167531	-0.206347	0.0212745	0.116285	-0.183763	0.064633	0.190988
ENST00000587329	ENSG00000079805	DNM2	-0.213364	0.0112861	0.0869677	-0.111816	0.234417	0.475991	0.0174558	0.865956	0.931297
ENST00000590787	ENSG00000079805	DNM2	-0.110571	0.0519208	0.219334	-0.0794064	0.230675	0.471847	-0.135636	0.0628612	0.187592
ENST00000593220	ENSG00000079805	DNM2	0.099663	0.199291	0.466661	-0.00555155	0.944841	0.974795	0.190923	0.0396484	0.138695
ENST00000590806	ENSG00000079805	DNM2	-0.0770917	0.133552	0.376779	0.0264823	0.661722	0.82625	0.0318259	0.642512	0.794994
ENST00000591701	ENSG00000079805	DNM2	0.0634182	0.359288	0.634436	0.0271157	0.675547	0.835592	0.0107658	0.885497	0.942101
ENST00000585892	ENSG00000079805	DNM2	-0.0805476	0.313337	0.594591	-0.0499481	0.539596	0.745484	-0.133421	0.141985	0.316563
ENST00000389253	ENSG00000079805	DNM2	0.03579	0.600188	0.811016	-0.107094	0.0913975	0.278295	-0.0810611	0.24962	0.452722
ENST00000408974	ENSG00000079805	DNM2	-0.111643	0.542454	0.773603	-0.050132	0.763736	0.885045	0.193592	0.309441	0.516379
ENST00000523513	ENSG00000197959	DNM3	0.478755	0.00855661	0.073153	0.435668	0.698165	0.848112	-2.00781	0.188276	0.378912
ENST00000491124	ENSG00000197959	DNM3	-0.310102	0.0592985	0.236691	-0.565189	7.64304e-05	0.00357378	-0.721896	1.08762e-05	0.000705938
ENST00000520906	ENSG00000197959	DNM3	-0.137999	0.0667389	0.254585	-0.380085	0.0011039	0.0193912	-0.56914	2.26376e-05	0.00109089
ENST00000367731	ENSG00000197959	DNM3	-0.484917	0.296314	0.577049	-0.620249	0.00766003	0.0624145	-1.0804	2.83187e-05	0.00126901
ENST00000627582	ENSG00000197959	DNM3	0.0553613	0.781358	0.910958	0.524511	0.00863147	0.0670305	0.971721	2.84653e-05	0.00126901
ENST00000367733	ENSG00000197959	DNM3	0.0113361	0.917079	0.969406	-0.297982	0.122322	0.330286	-0.50068	0.0269069	0.10746
ENST00000355305	ENSG00000197959	DNM3	-0.0321373	0.938526	0.9777	-0.20333	0.301909	0.547792	-0.478604	0.0378091	0.134496
ENST00000636706	ENSG00000107554	DNMBP	0.0553606	0.412381	0.678209	0.0871602	0.264177	0.507602	-0.114112	0.215144	0.412504
ENST00000324109	ENSG00000107554	DNMBP	-0.0553606	0.412381	0.678209	-0.0871602	0.264177	0.507602	0.114112	0.215144	0.412504
ENST00000340748	ENSG00000130816	DNMT1	0.470828	1.51984e-06	0.000248358	0.315359	0.00445288	0.0453898	0.426792	0.000677964	0.00971397
ENST00000359526	ENSG00000130816	DNMT1	-0.500617	2.49549e-05	0.0016826	-0.216467	0.118486	0.324289	-0.467479	0.00303466	0.0252755
ENST00000588913	ENSG00000130816	DNMT1	-0.280846	0.0129282	0.0941521	-0.412162	0.0145733	0.0928562	-0.229726	0.216767	0.414823
ENST00000586588	ENSG00000130816	DNMT1	0.120846	0.120096	0.355902	-0.108581	0.283372	0.52854	-0.0262388	0.825539	0.908055
ENST00000587197	ENSG00000130816	DNMT1	0.120717	0.204825	0.474114	0.135434	0.293047	0.538303	0.0285206	0.841596	0.916917
ENST00000592705	ENSG00000130816	DNMT1	0.0834279	0.702017	0.869654	-0.432199	0.0805415	0.257716	0.155493	0.590701	0.758406
ENST00000591239	ENSG00000130816	DNMT1	-0.0501199	0.549048	0.778123	-0.0757314	0.487006	0.706982	-0.294213	0.0214213	0.092573
ENST00000406659	ENSG00000119772	DNMT3A	0.130374	0.0179433	0.11616	0.0396384	0.459064	0.68571	0.014625	0.792941	0.889006
ENST00000466601	ENSG00000119772	DNMT3A	-0.251218	0.0124351	0.0918073	-0.180377	0.0886563	0.273619	-0.199589	0.0689431	0.198908
ENST00000264709	ENSG00000119772	DNMT3A	-0.0973946	0.0752454	0.272333	-0.0650555	0.231551	0.472748	-0.000966008	0.986592	0.994363
ENST00000321117	ENSG00000119772	DNMT3A	0.121493	0.24054	0.516972	0.132211	0.197677	0.433543	0.0168733	0.879715	0.938729
ENST00000443239	ENSG00000088305	DNMT3B	0.140942	0.428623	0.690915	-0.135777	0.561669	0.760714	-0.459525	0.128427	0.297591
ENST00000348286	ENSG00000088305	DNMT3B	-0.140942	0.428623	0.690915	0.135777	0.561669	0.760714	0.459525	0.128427	0.297591
ENST00000460963	ENSG00000123992	DNPEP	-0.195423	0.0406765	0.190618	-0.274015	0.00192254	0.0272901	-0.294435	0.00309837	0.0256617
ENST00000520694	ENSG00000123992	DNPEP	0.159967	0.536772	0.770229	0.340915	0.0799142	0.256361	-0.0208643	0.923165	0.962274
ENST00000373963	ENSG00000123992	DNPEP	-0.384687	0.460589	0.716589	-0.0254214	0.913503	0.960034	-0.119256	0.621356	0.780547
ENST00000273075	ENSG00000123992	DNPEP	0.0111731	0.959113	0.985377	-0.259823	0.0982394	0.290963	0.136769	0.431541	0.631781
ENST00000373966	ENSG00000123992	DNPEP	-0.0699864	0.793646	0.916894	0.446321	0.0123889	0.0835485	-0.00900957	0.96569	0.983849
ENST00000230431	ENSG00000112667	DNPH1	0.121182	0.473795	0.726326	-0.103698	0.316087	0.561932	0.0710491	0.534575	0.717252
ENST00000393987	ENSG00000112667	DNPH1	-0.121182	0.473795	0.726326	0.103698	0.316087	0.561932	-0.0710491	0.534575	0.717252
ENST00000372622	ENSG00000101457	DNTTIP1	0.163871	0.560909	0.785533	0.124383	0.57767	0.771934	0.0413746	0.86062	0.928463
ENST00000456939	ENSG00000101457	DNTTIP1	-0.163871	0.560909	0.785533	-0.124383	0.57767	0.771934	-0.0413746	0.86062	0.928463
ENST00000460191	ENSG00000067334	DNTTIP2	-0.664823	2.78152e-07	8.1307e-05	-0.0708743	0.652467	0.820505	-0.230185	0.197579	0.390818
ENST00000359208	ENSG00000067334	DNTTIP2	0.16577	0.00959468	0.078805	0.100041	0.0990717	0.292753	0.0287522	0.672551	0.815501
ENST00000436063	ENSG00000067334	DNTTIP2	0.0609296	0.294809	0.575448	-0.0895017	0.112388	0.315017	0.00721375	0.909238	0.954668
ENST00000564233	ENSG00000149927	DOC2A	-0.154431	0.0919556	0.306243	-0.0592053	0.553228	0.755317	-0.361337	0.0012413	0.0140755
ENST00000350119	ENSG00000149927	DOC2A	0.10764	0.250746	0.528699	-0.0265201	0.744146	0.874194	0.236746	0.00895714	0.0520228
ENST00000616445	ENSG00000149927	DOC2A	0.300427	0.330618	0.609377	0.243721	0.108728	0.308838	0.457889	0.00871319	0.0510004
ENST00000565273	ENSG00000149927	DOC2A	-0.143141	0.364177	0.638474	-0.217644	0.0604178	0.216228	-0.463082	0.000510584	0.00804541
ENST00000564357	ENSG00000149927	DOC2A	0.0437062	0.811201	0.924187	-0.101954	0.497037	0.714994	-0.880412	1.76513e-07	5.45358e-05
ENST00000623213	ENSG00000150760	DOCK1	0.158053	0.09267	0.307573	0.0685191	0.180531	0.41235	0.126722	0.0249345	0.10227
ENST00000280333	ENSG00000150760	DOCK1	-0.158053	0.09267	0.307573	-0.0685191	0.180531	0.41235	-0.126722	0.0249345	0.10227
ENST00000644695	ENSG00000135905	DOCK10	0.253183	0.154899	0.409244	0.192856	0.023248	0.122622	0.281408	0.00252944	0.022479
ENST00000492369	ENSG00000135905	DOCK10	0.161392	0.197266	0.463704	-0.0185907	0.771477	0.88906	-0.124977	0.0749722	0.210034
ENST00000258390	ENSG00000135905	DOCK10	-0.332537	0.119863	0.355568	-0.218106	0.019445	0.110259	-0.0848303	0.396526	0.60048
ENST00000535663	ENSG00000135905	DOCK10	-0.248004	0.316492	0.597074	-0.229169	0.0334106	0.151789	-0.217	0.0498238	0.161447
ENST00000645028	ENSG00000135905	DOCK10	0.101304	0.739487	0.890102	0.327543	0.109509	0.310189	-0.0693303	0.717904	0.844826
ENST00000409592	ENSG00000135905	DOCK10	-0.160405	0.637584	0.832287	-0.133408	0.469554	0.693932	-0.22735	0.245937	0.448506
ENST00000276204	ENSG00000147251	DOCK11	0.553911	0.350163	0.627194	0.656743	0.11617	0.320883	0.624445	0.144506	0.320297
ENST00000276202	ENSG00000147251	DOCK11	-0.384834	0.363901	0.638174	-0.108315	0.687378	0.842368	-0.213645	0.454718	0.651967
ENST00000633080	ENSG00000147251	DOCK11	-0.0380953	0.863933	0.947491	-0.381748	0.00686875	0.0583155	-0.232921	0.101288	0.25562
ENST00000520450	ENSG00000134516	DOCK2	0.119708	0.608716	0.81612	0.155195	0.188298	0.421923	-0.1487	0.2352	0.436229
ENST00000256935	ENSG00000134516	DOCK2	0.341447	0.776166	0.908067	0.00464703	0.991	0.996614	0.0101826	0.982048	0.992295
ENST00000520908	ENSG00000134516	DOCK2	-0.28744	0.754575	0.897428	-0.0563899	0.876669	0.943379	0.0382501	0.922713	0.962244
ENST00000428084	ENSG00000128512	DOCK4	0.59561	0.0164588	0.109732	0.583708	0.0166555	0.100092	0.45997	0.0957642	0.246511
ENST00000423057	ENSG00000128512	DOCK4	-0.401495	0.0200602	0.124147	0.400677	0.00138557	0.0222128	0.579902	4.62497e-05	0.00173805
ENST00000476846	ENSG00000128512	DOCK4	-0.136633	0.142069	0.390433	-0.432346	3.94646e-05	0.00237361	-0.435683	0.000247159	0.00497949
ENST00000437633	ENSG00000128512	DOCK4	-0.210241	0.207298	0.476973	-0.434411	0.000209188	0.00663579	-0.43286	0.00094811	0.0118766
ENST00000486186	ENSG00000128512	DOCK4	-0.0635466	0.372291	0.644711	0.134913	0.0129477	0.0858888	0.023115	0.692846	0.829132
ENST00000468571	ENSG00000128512	DOCK4	-0.0473749	0.590052	0.804237	-0.297648	0.000160282	0.00563599	-0.268964	0.00161739	0.0167854
ENST00000494651	ENSG00000128512	DOCK4	-0.0399608	0.816283	0.926496	-0.198979	0.466426	0.691556	-0.460531	0.191032	0.382758
ENST00000444569	ENSG00000147459	DOCK5	0.254336	0.0528367	0.221595	0.0991041	0.152103	0.374228	0.188608	0.0157161	0.0756007
ENST00000276440	ENSG00000147459	DOCK5	-0.190783	0.0702426	0.261988	-0.0730294	0.163118	0.390197	-0.161176	0.00759868	0.0464974
ENST00000521405	ENSG00000147459	DOCK5	0.233445	0.19176	0.456566	0.115107	0.156404	0.380609	0.0605255	0.531314	0.714566
ENST00000481100	ENSG00000147459	DOCK5	-0.102483	0.523179	0.761646	-0.0467858	0.559415	0.759215	0.153884	0.092285	0.240484
ENST00000294618	ENSG00000130158	DOCK6	0.0874219	0.381686	0.652921	0.0822364	0.0793523	0.25529	0.058539	0.265313	0.469325
ENST00000586702	ENSG00000130158	DOCK6	-0.167669	0.211536	0.48209	-0.0876109	0.179184	0.410945	-0.0266943	0.705376	0.837273
ENST00000585609	ENSG00000130158	DOCK6	0.0771023	0.457365	0.713829	-0.0148816	0.765603	0.885989	-0.0862318	0.132126	0.303016
ENST00000587656	ENSG00000130158	DOCK6	-0.144768	0.343977	0.621089	-0.090703	0.176046	0.407385	-0.0346001	0.6427	0.795044
ENST00000591750	ENSG00000130158	DOCK6	-0.00465595	0.979892	0.992184	0.0843442	0.368663	0.609705	0.0456665	0.679577	0.820495
ENST00000637208	ENSG00000116641	DOCK7	-0.159629	0.0185146	0.118005	-0.0463873	0.445104	0.675313	-0.173792	0.0133098	0.067724
ENST00000404627	ENSG00000116641	DOCK7	0.232588	0.0521795	0.219965	0.31661	0.00437826	0.0450146	0.371223	0.00310316	0.0256753
ENST00000635827	ENSG00000116641	DOCK7	-0.193204	0.0280594	0.152337	-0.0987476	0.283559	0.528786	-0.106944	0.326065	0.533721
ENST00000464312	ENSG00000116641	DOCK7	-0.290513	0.0383229	0.183517	-0.21472	0.0668626	0.230015	-0.0841405	0.537908	0.719776
ENST00000634495	ENSG00000116641	DOCK7	-0.132964	0.0522706	0.220197	-0.0865924	0.17854	0.410208	-0.169334	0.0197339	0.0879833
ENST00000635348	ENSG00000116641	DOCK7	-0.138173	0.120521	0.356468	-0.117912	0.132654	0.346421	-0.212788	0.0209273	0.0911014
ENST00000479983	ENSG00000116641	DOCK7	-0.101741	0.187744	0.451272	0.0654783	0.40849	0.644793	0.0046183	0.95889	0.980096
ENST00000489185	ENSG00000116641	DOCK7	-0.117518	0.235735	0.511201	0.0314853	0.709849	0.855051	-0.0185789	0.842955	0.917652
ENST00000251157	ENSG00000116641	DOCK7	0.155207	0.469798	0.723332	1.28104	1.56512e-05	0.0013404	0.678603	0.0196159	0.0876525
ENST00000635123	ENSG00000116641	DOCK7	-2.1712	0.35046	0.627381	-0.760128	0.0286953	0.138857	-1.1304	0.00385311	0.029607
ENST00000454575	ENSG00000116641	DOCK7	0.205775	0.604771	0.81401	-0.353123	0.162113	0.388804	0.159605	0.566604	0.740957
ENST00000634264	ENSG00000116641	DOCK7	0.170964	0.716769	0.877222	-0.582151	0.0921829	0.279607	-0.288738	0.467541	0.662805
ENST00000637255	ENSG00000116641	DOCK7	-0.17298	0.520613	0.759996	-0.224488	0.0567791	0.208903	-0.297291	0.0269264	0.107527
ENST00000635983	ENSG00000116641	DOCK7	0.0123249	0.860842	0.946388	0.0785685	0.288602	0.534035	0.0855634	0.29272	0.498897
ENST00000340370	ENSG00000116641	DOCK7	-0.0709186	0.775915	0.907934	0.0110882	0.927794	0.966686	0.128535	0.356697	0.562585
ENST00000453981	ENSG00000107099	DOCK8	-0.846739	0.0993665	0.319907	0.283634	0.388024	0.627086	-1.3902	0.000206295	0.0044339
ENST00000432829	ENSG00000107099	DOCK8	0.331499	0.218961	0.491657	-0.121153	0.388459	0.627499	0.286415	0.0423199	0.145036
ENST00000495184	ENSG00000107099	DOCK8	0.237278	0.274658	0.554742	0.0124067	0.908271	0.957836	0.314366	0.00442779	0.0324496
ENST00000630992	ENSG00000088387	DOCK9	-0.37152	2.65756e-05	0.00176266	-0.369955	5.45534e-06	0.000675908	-0.453662	7.03405e-07	0.000129575
ENST00000652315	ENSG00000088387	DOCK9	0.245811	0.0252968	0.14323	0.249378	0.0183549	0.10639	0.435512	0.000372429	0.00651398
ENST00000427887	ENSG00000088387	DOCK9	0.169098	0.0591627	0.236515	-0.029843	0.791214	0.899956	-0.0241614	0.842812	0.917612
ENST00000340449	ENSG00000088387	DOCK9	0.0841955	0.201156	0.469144	-0.0637687	0.278868	0.523949	-0.106547	0.114455	0.276544
ENST00000451563	ENSG00000088387	DOCK9	-0.989851	0.143144	0.391931	-1.21329	0.000188693	0.00620577	-1.16074	0.000257052	0.00512332
ENST00000339416	ENSG00000088387	DOCK9	-0.489757	0.185499	0.448129	0.214935	0.0790232	0.254635	0.422161	0.00348284	0.0276658
ENST00000442173	ENSG00000088387	DOCK9	0.172811	0.439948	0.69988	-0.322287	0.00498205	0.0486014	-0.478716	0.000247881	0.00498787
ENST00000448493	ENSG00000088387	DOCK9	-0.141479	0.285707	0.56644	0.159294	0.0921453	0.279528	0.239797	0.0241712	0.100114
ENST00000400228	ENSG00000088387	DOCK9	0.0265528	0.701289	0.869175	-0.0386752	0.432017	0.664881	-0.0566172	0.295424	0.502034
ENST00000627024	ENSG00000088387	DOCK9	0.438743	0.849181	0.941397	-0.620799	0.104587	0.302299	-0.541751	0.192374	0.384476
ENST00000376460	ENSG00000088387	DOCK9	-1.42255	0.654406	0.842604	0.29749	0.115719	0.320107	-0.0153791	0.9352	0.968283
ENST00000340004	ENSG00000115325	DOK1	-1.17522	0.000764739	0.0152746	-0.222492	0.186101	0.419306	-0.329272	0.0650133	0.191601
ENST00000233668	ENSG00000115325	DOK1	0.614505	0.0538161	0.224038	0.464091	0.00481618	0.0475368	0.338667	0.0506406	0.163259
ENST00000464613	ENSG00000115325	DOK1	0.528813	0.180379	0.441748	-0.401685	0.0534615	0.201527	-0.0839662	0.692743	0.829111
ENST00000312943	ENSG00000146094	DOK3	0.138324	0.480521	0.731302	0.0896803	0.507324	0.722305	-0.00590105	0.97024	0.986241
ENST00000357198	ENSG00000146094	DOK3	-0.139852	0.421318	0.685135	-0.0905679	0.437906	0.669181	0.0747941	0.583714	0.753163
ENST00000500323	ENSG00000146094	DOK3	0.0110469	0.961747	0.986355	0.0111267	0.951284	0.978032	-0.139151	0.46644	0.66178
ENST00000340099	ENSG00000125170	DOK4	0.0824038	0.3941	0.663828	-0.0680715	0.475637	0.69879	-0.0203334	0.849676	0.921728
ENST00000569548	ENSG00000125170	DOK4	-0.378828	0.299597	0.580409	0.0933944	0.731578	0.867654	-0.0432631	0.886673	0.942683
ENST00000566936	ENSG00000125170	DOK4	-0.0471309	0.613621	0.818809	0.048873	0.598103	0.78578	0.0218083	0.833937	0.912707
ENST00000372546	ENSG00000167130	DOLPP1	0.458733	0.077785	0.277509	0.395324	0.0705108	0.237334	0.316137	0.218798	0.417221
ENST00000327812	ENSG00000167130	DOLPP1	-0.672181	0.095048	0.312343	-0.724245	0.0881764	0.272811	-0.533608	0.224508	0.423587
ENST00000406974	ENSG00000167130	DOLPP1	-0.247386	0.418354	0.682886	-0.249778	0.308767	0.554879	-0.191389	0.524454	0.708875
ENST00000303071	ENSG00000159147	DONSON	0.402981	0.00718296	0.0651633	-0.26889	0.184289	0.416957	0.277938	0.212352	0.409197
ENST00000442660	ENSG00000159147	DONSON	-0.402981	0.00718296	0.0651633	0.26889	0.184289	0.416957	-0.277938	0.212352	0.409197
ENST00000237163	ENSG00000083097	DOP1A	0.802384	0.0001388	0.00504518	0.815805	0.000160481	0.00563599	0.85117	0.00044286	0.00735131
ENST00000349129	ENSG00000083097	DOP1A	-0.376607	0.000427408	0.0102932	-0.324814	0.00111208	0.0194351	-0.313731	0.00417367	0.0311675
ENST00000369739	ENSG00000083097	DOP1A	-0.427896	0.0138419	0.0984849	-0.631935	0.00398966	0.0424404	-0.524002	0.0287106	0.112177
ENST00000484282	ENSG00000083097	DOP1A	-0.0165318	0.59124	0.805062	-0.0916476	0.00943247	0.0708439	-0.164684	4.05888e-05	0.00159546
ENST00000270190	ENSG00000142197	DOP1B	-0.0735981	0.152983	0.406977	0.0251502	0.747562	0.876098	-0.0178552	0.837799	0.914391
ENST00000399151	ENSG00000142197	DOP1B	0.0369611	0.400204	0.668641	0.120873	0.0785402	0.25369	0.167737	0.0301251	0.115797
ENST00000463668	ENSG00000142197	DOP1B	-0.016759	0.797799	0.918881	-0.227965	0.0288143	0.139198	-0.279103	0.0175521	0.081571
ENST00000457590	ENSG00000104885	DOT1L	-0.195226	0.00669188	0.0622705	-0.332811	0.00012642	0.00484405	-0.31489	0.000507749	0.00801625
ENST00000398665	ENSG00000104885	DOT1L	0.0995413	0.069214	0.260009	0.166251	0.0136994	0.0889293	0.17554	0.0134672	0.0682745
ENST00000482433	ENSG00000104885	DOT1L	0.0053366	0.922272	0.971126	0.0346459	0.614439	0.7962	4.73584e-07	0.999995	1
ENST00000354202	ENSG00000172269	DPAGT1	0.381436	0.00573243	0.0560902	0.0261783	0.790217	0.899378	0.152102	0.173352	0.359266
ENST00000461999	ENSG00000172269	DPAGT1	-0.198522	0.0430096	0.197103	-0.0123366	0.888996	0.949175	-0.219163	0.0280097	0.110464
ENST00000392834	ENSG00000172269	DPAGT1	-0.289344	0.206606	0.476234	0.0275211	0.859814	0.934782	0.166658	0.386524	0.591139
ENST00000460183	ENSG00000172269	DPAGT1	-0.159634	0.222139	0.495587	-0.121226	0.292802	0.538135	-0.244796	0.0541992	0.170454
ENST00000473716	ENSG00000011332	DPF1	0.409995	0.0226956	0.134048	0.072991	0.523929	0.734271	-0.171518	0.177143	0.364132
ENST00000614244	ENSG00000011332	DPF1	0.593432	0.0242135	0.139577	0.053273	0.700022	0.849549	-0.224862	0.132102	0.303011
ENST00000420980	ENSG00000011332	DPF1	-0.83619	0.015989	0.107881	-0.0419954	0.829607	0.91968	0.267276	0.226503	0.425743
ENST00000414789	ENSG00000011332	DPF1	-0.404262	0.0528948	0.221603	-0.326695	0.00926223	0.0700783	-0.465747	0.000848876	0.0111116
ENST00000412732	ENSG00000011332	DPF1	0.172531	0.28008	0.560768	0.188748	0.00470466	0.0468508	0.294805	0.000114764	0.00308667
ENST00000416611	ENSG00000011332	DPF1	-0.929221	0.207374	0.477077	-0.379274	0.0562535	0.207907	-0.159093	0.49876	0.688229
ENST00000475938	ENSG00000011332	DPF1	-0.236407	0.235944	0.511502	-0.118392	0.341822	0.585898	-0.278863	0.0493476	0.160404
ENST00000471976	ENSG00000011332	DPF1	-0.410091	0.255259	0.533489	-0.358436	0.115841	0.320281	-0.766083	0.022281	0.0949756
ENST00000532052	ENSG00000133884	DPF2	-0.335432	3.39484e-06	0.000415344	-0.221098	0.0100029	0.0733251	-0.283559	0.00371733	0.0288866
ENST00000252268	ENSG00000133884	DPF2	0.330519	0.000126516	0.00475077	0.248663	0.00269825	0.0332285	0.419696	1.15845e-05	0.000730634
ENST00000444314	ENSG00000133884	DPF2	0.129489	0.063298	0.246624	0.111018	0.20913	0.447699	-0.0455485	0.635423	0.789961
ENST00000528416	ENSG00000133884	DPF2	-0.159767	0.0977868	0.316744	-0.2916	0.0054814	0.0513801	-0.366625	0.0017177	0.0174415
ENST00000530973	ENSG00000133884	DPF2	0.00501207	0.967264	0.987987	-0.256105	0.0292017	0.14032	-0.240891	0.0669749	0.195273
ENST00000524666	ENSG00000133884	DPF2	-0.00787918	0.866068	0.948368	-0.000130391	0.998056	0.999525	-0.163313	0.00803194	0.0483879
ENST00000556509	ENSG00000205683	DPF3	0.360694	1.60671e-06	0.000258003	0.16385	0.325418	0.570375	0.24033	0.17938	0.367122
ENST00000541685	ENSG00000205683	DPF3	-0.204435	0.00259985	0.0339884	0.00728241	0.963854	0.983707	-0.179953	0.300753	0.507504
ENST00000610283	ENSG00000205683	DPF3	-0.0430423	0.573029	0.793043	-0.236574	0.24044	0.48252	0.0131942	0.950909	0.976206
ENST00000572819	ENSG00000108963	DPH1	-0.434629	9.66685e-07	0.000180803	-0.22862	0.029623	0.141405	-0.332272	0.00614785	0.0403975
ENST00000571710	ENSG00000108963	DPH1	0.266988	0.00119843	0.0202853	-0.0304264	0.709584	0.854863	-0.17688	0.0507691	0.163497
ENST00000571418	ENSG00000108963	DPH1	0.66341	0.00933876	0.077571	0.448211	0.0110897	0.0779545	0.685436	0.000872866	0.0112898
ENST00000576129	ENSG00000108963	DPH1	0.132106	0.146859	0.397592	0.0219635	0.815917	0.913151	0.000904775	0.993284	0.997274
ENST00000572684	ENSG00000108963	DPH1	-0.10669	0.0895637	0.302006	-0.0949839	0.201373	0.438021	-0.0216704	0.804293	0.895542
ENST00000570867	ENSG00000108963	DPH1	0.059369	0.244104	0.521338	0.0741445	0.216337	0.455339	-0.0234114	0.733739	0.854564
ENST00000263083	ENSG00000108963	DPH1	0.041072	0.705792	0.871753	-0.00863557	0.929189	0.967459	0.0790749	0.475972	0.669772
ENST00000255108	ENSG00000132768	DPH2	0.0654709	0.861763	0.946642	-0.0932857	0.720648	0.86152	0.0599114	0.82249	0.906295
ENST00000495421	ENSG00000132768	DPH2	-0.0654709	0.861763	0.946642	0.0932857	0.720648	0.86152	-0.0599114	0.82249	0.906295
ENST00000383775	ENSG00000154813	DPH3	0.213756	0.124212	0.362436	0.113605	0.218315	0.457471	-0.00715646	0.944156	0.972772
ENST00000488423	ENSG00000154813	DPH3	-0.213756	0.124212	0.362436	-0.113605	0.218315	0.457471	0.00715646	0.944156	0.972772
ENST00000256538	ENSG00000134146	DPH6	-0.17385	0.0226265	0.133721	-0.0910789	0.264599	0.508031	-0.216998	0.0202012	0.0892841
ENST00000440392	ENSG00000134146	DPH6	0.101394	0.204973	0.474243	0.0892412	0.390166	0.628717	-0.0568171	0.622826	0.781381
ENST00000560386	ENSG00000134146	DPH6	0.0757777	0.350765	0.627651	0.0305984	0.719665	0.860971	0.237492	0.0144277	0.0715391
ENST00000479650	ENSG00000148399	DPH7	-0.537478	0.0011864	0.0201655	-0.38779	0.0115395	0.0799004	-0.157569	0.319109	0.526193
ENST00000472113	ENSG00000148399	DPH7	0.296415	0.0346033	0.172648	0.0766866	0.600733	0.787537	0.0105644	0.949641	0.975539
ENST00000477690	ENSG00000148399	DPH7	0.0767453	0.104809	0.330301	-0.00420766	0.933487	0.969333	0.00921216	0.871761	0.934472
ENST00000491359	ENSG00000148399	DPH7	-0.142375	0.0806963	0.283813	-0.0574629	0.48848	0.708134	-0.055244	0.548954	0.727776
ENST00000467243	ENSG00000148399	DPH7	0.0610472	0.440101	0.699987	0.0175565	0.834248	0.922186	-0.0341588	0.719801	0.845921
ENST00000277540	ENSG00000148399	DPH7	0.0274595	0.659428	0.84549	0.107156	0.0755602	0.247936	0.0825645	0.223138	0.421849
ENST00000485189	ENSG00000148399	DPH7	0.00915064	0.931027	0.97488	-0.0825268	0.384426	0.62377	-0.0857726	0.426399	0.627451
ENST00000470181	ENSG00000136908	DPM2	-0.246335	0.101458	0.324008	0.00361816	0.969277	0.986114	0.0198909	0.857736	0.926841
ENST00000314392	ENSG00000136908	DPM2	0.0683802	0.665675	0.848511	0.343061	0.00105833	0.0189729	0.464074	7.38583e-05	0.00232311
ENST00000495270	ENSG00000136908	DPM2	0.0110022	0.93803	0.977527	-0.336787	0.000685579	0.0143966	-0.462577	3.2963e-05	0.00141027
ENST00000368399	ENSG00000179085	DPM3	0.0408816	0.79796	0.918905	0.137943	0.359214	0.601047	-0.397627	0.0243245	0.100612
ENST00000368400	ENSG00000179085	DPM3	-0.0408816	0.79796	0.918905	-0.137943	0.359214	0.601047	0.397627	0.0243245	0.100612
ENST00000393147	ENSG00000175497	DPP10	0.131665	0.596191	0.808407	0.0226514	0.754471	0.880343	0.0246843	0.773461	0.877606
ENST00000486885	ENSG00000175497	DPP10	-0.153963	0.500408	0.746433	-0.0213757	0.77544	0.891225	-0.164308	0.068054	0.197252
ENST00000410059	ENSG00000175497	DPP10	0.0455533	0.840055	0.937549	0.159092	0.0221773	0.11919	0.249274	0.0025482	0.0225524
ENST00000409163	ENSG00000175497	DPP10	-0.428188	0.640931	0.834633	-0.757692	0.000758914	0.0153659	-0.794371	0.00146577	0.0157225
ENST00000461250	ENSG00000175497	DPP10	-0.0258354	0.942163	0.978649	-0.272785	0.00978093	0.0724091	-0.348451	0.00441408	0.032388
ENST00000310323	ENSG00000175497	DPP10	-0.1068	0.784694	0.9122	0.365096	0.00748117	0.0615334	0.382719	0.0182137	0.083638
ENST00000531863	ENSG00000254986	DPP3	0.481504	0.0759819	0.273878	-0.0574486	0.819988	0.914929	0.217359	0.452588	0.650059
ENST00000541961	ENSG00000254986	DPP3	-0.190758	0.323901	0.603241	0.172829	0.26085	0.503914	0.0852332	0.6231	0.781614
ENST00000532677	ENSG00000254986	DPP3	-0.0442253	0.830397	0.933036	-0.179014	0.324474	0.569439	-0.191939	0.35103	0.557101
ENST00000332007	ENSG00000130226	DPP6	0.471991	1.1858e-05	0.000998034	0.025375	0.663463	0.827586	0.0547853	0.401588	0.605097
ENST00000480367	ENSG00000130226	DPP6	-0.226026	0.0176824	0.115155	-0.281625	0.0137502	0.0891528	-0.339653	0.0064533	0.0417472
ENST00000406326	ENSG00000130226	DPP6	-0.178075	0.0771049	0.276152	-0.147933	0.280453	0.52549	-0.320943	0.032249	0.121191
ENST00000404039	ENSG00000130226	DPP6	-0.131436	0.0968	0.315278	-0.115883	0.211304	0.449927	-0.0255193	0.80197	0.894159
ENST00000377770	ENSG00000130226	DPP6	0.0525823	0.573474	0.793253	0.103256	0.166489	0.394723	0.0429632	0.603423	0.767277
ENST00000462622	ENSG00000130226	DPP6	-0.0109367	0.899368	0.96239	-0.0713297	0.534583	0.741775	-0.0870668	0.496224	0.686165
ENST00000482088	ENSG00000176978	DPP7	-0.956007	4.24242e-05	0.00236954	-0.433077	0.0254183	0.12938	-0.727842	0.00117867	0.0136213
ENST00000371579	ENSG00000176978	DPP7	0.365093	0.000343381	0.00896391	0.0689265	0.309765	0.555794	0.210695	0.00677852	0.0430692
ENST00000483783	ENSG00000176978	DPP7	-0.317165	0.000118881	0.00455161	-0.137785	0.0231082	0.122162	-0.279053	6.31399e-05	0.0020956
ENST00000491807	ENSG00000176978	DPP7	-0.347007	0.0304607	0.1602	-0.199581	0.0593582	0.214017	-0.117623	0.305218	0.51215
ENST00000478597	ENSG00000176978	DPP7	-0.163913	0.0367242	0.178915	0.0269833	0.676453	0.836215	0.0771783	0.313856	0.521267
ENST00000470766	ENSG00000176978	DPP7	0.13985	0.424966	0.688141	0.594855	3.6711e-05	0.00230642	0.468342	0.00379123	0.0292744
ENST00000460830	ENSG00000176978	DPP7	-0.054626	0.525995	0.763832	-0.127699	0.0436923	0.178544	-0.213876	0.00243643	0.0218794
ENST00000558529	ENSG00000074603	DPP8	-0.349932	0.00206754	0.0291387	-0.26234	0.00422015	0.0439443	-0.428499	5.96449e-05	0.00201079
ENST00000300141	ENSG00000074603	DPP8	0.200608	0.0284255	0.153515	0.240048	0.00713573	0.0596265	0.377469	0.000340252	0.00615175
ENST00000341861	ENSG00000074603	DPP8	-0.175349	0.0787624	0.279651	-0.257873	0.0127788	0.0851892	-0.401129	0.00100842	0.012343
ENST00000321147	ENSG00000074603	DPP8	-0.0874645	0.597622	0.809285	-0.0125289	0.927645	0.966637	0.0129322	0.939186	0.970314
ENST00000597145	ENSG00000142002	DPP9	0.0476124	0.531109	0.766743	0.0627492	0.429528	0.662805	-0.0732658	0.401643	0.605107
ENST00000594671	ENSG00000142002	DPP9	-0.344035	0.3431	0.620463	0.0966616	0.6633	0.827531	0.192164	0.399651	0.603295
ENST00000262960	ENSG00000142002	DPP9	0.0554515	0.582566	0.799587	-0.0632015	0.487181	0.707131	-0.0153228	0.875715	0.936542
ENST00000597253	ENSG00000142002	DPP9	-0.0931516	0.397421	0.666844	0.015647	0.896059	0.952238	-0.197932	0.131086	0.301653
ENST00000597849	ENSG00000142002	DPP9	-0.125554	0.535014	0.769128	-0.121836	0.540514	0.746117	-0.132995	0.541942	0.722592
ENST00000481923	ENSG00000173852	DPY19L1	-1.01038	0.118871	0.353968	-0.379554	0.21853	0.457811	-0.540324	0.144452	0.320221
ENST00000310974	ENSG00000173852	DPY19L1	0.117009	0.602805	0.812731	0.403233	0.0132437	0.087104	0.534514	0.0075999	0.0464974
ENST00000638088	ENSG00000173852	DPY19L1	-0.089033	0.683652	0.858217	-0.388565	0.0146293	0.0929875	-0.514198	0.0088481	0.0515736
ENST00000324472	ENSG00000177990	DPY19L2	0.320896	5.45825e-07	0.000129558	0.0854003	0.178108	0.409643	0.0986107	0.157355	0.338822
ENST00000306389	ENSG00000177990	DPY19L2	-0.425209	1.36525e-07	5.12662e-05	-0.128884	0.0964945	0.287764	-0.101744	0.231521	0.431982
ENST00000413230	ENSG00000177990	DPY19L2	-0.0557947	0.687289	0.86076	-0.0202143	0.888786	0.949138	-0.0914497	0.557153	0.733821
ENST00000536494	ENSG00000177990	DPY19L2	-0.0112536	0.884052	0.955876	0.00622023	0.939388	0.971925	-0.0789443	0.38637	0.590967
ENST00000454445	ENSG00000189212	DPY19L2P1	-0.176937	0.270752	0.550365	-0.239304	0.0595068	0.214319	-0.257626	0.0639812	0.189668
ENST00000436258	ENSG00000189212	DPY19L2P1	0.0380823	0.572035	0.792453	0.0863081	0.162528	0.389397	0.106528	0.120305	0.285461
ENST00000458672	ENSG00000189212	DPY19L2P1	-0.0146775	0.818992	0.927738	-0.0404843	0.496201	0.714318	-0.0587437	0.372753	0.578359
ENST00000446373	ENSG00000170629	DPY19L2P2	0.0635665	0.501234	0.746917	-0.0703287	0.398183	0.635779	-0.0170483	0.855095	0.925386
ENST00000312132	ENSG00000170629	DPY19L2P2	-0.0635665	0.501234	0.746917	0.0703287	0.398183	0.635779	0.0170483	0.855095	0.925386
ENST00000342179	ENSG00000178904	DPY19L3	-0.322111	0.0193468	0.121271	-0.0851257	0.446249	0.676126	0.00933348	0.938499	0.970011
ENST00000592142	ENSG00000178904	DPY19L3	0.136228	0.0697189	0.260784	0.171761	0.0188863	0.108427	0.101564	0.20948	0.405857
ENST00000392250	ENSG00000178904	DPY19L3	0.172724	0.102843	0.326592	-0.0546859	0.552175	0.754492	-0.0684079	0.501259	0.690331
ENST00000587077	ENSG00000178904	DPY19L3	-0.0958158	0.327066	0.605831	0.0575816	0.574612	0.769746	-0.0441216	0.676761	0.818511
ENST00000588648	ENSG00000178904	DPY19L3	-0.0584595	0.624237	0.825242	0.292273	0.0193784	0.110009	0.0670084	0.642202	0.794833
ENST00000306031	ENSG00000188641	DPYD	0.169768	0.474747	0.727066	0.0600353	0.501672	0.718161	0.151124	0.117154	0.280685
ENST00000370192	ENSG00000188641	DPYD	-0.169768	0.474747	0.727066	-0.0600353	0.501672	0.718161	-0.151124	0.117154	0.280685
ENST00000474808	ENSG00000092964	DPYSL2	-0.19609	0.0335789	0.16995	-0.205374	0.02648	0.132541	-0.317942	0.00273311	0.0235183
ENST00000523690	ENSG00000092964	DPYSL2	-0.202312	0.0550263	0.226987	-0.170852	0.0694337	0.235284	-0.457836	7.94908e-05	0.00242437
ENST00000523093	ENSG00000092964	DPYSL2	-0.216604	0.120535	0.356469	-0.284203	0.00193834	0.0274584	-0.333572	0.00142026	0.0153831
ENST00000523027	ENSG00000092964	DPYSL2	0.553075	0.465583	0.720332	-0.0351974	0.887937	0.948768	-0.750339	0.0210094	0.0912839
ENST00000521913	ENSG00000092964	DPYSL2	0.156098	0.62674	0.826321	0.370303	7.22126e-06	0.000812242	0.503953	1.38167e-07	4.90767e-05
ENST00000311151	ENSG00000092964	DPYSL2	-0.195584	0.518865	0.758635	-0.278852	0.00318968	0.0366975	-0.245498	0.0223356	0.0951259
ENST00000343218	ENSG00000113657	DPYSL3	0.160444	0.472331	0.725233	-0.275925	0.023135	0.122238	-0.339401	0.00725099	0.0450508
ENST00000398514	ENSG00000113657	DPYSL3	-0.160444	0.472331	0.725233	0.275925	0.023135	0.122238	0.339401	0.00725099	0.0450508
ENST00000484882	ENSG00000157851	DPYSL5	-0.250617	0.00523674	0.0530697	-0.205162	0.0511326	0.196249	-0.150495	0.164235	0.348094
ENST00000614712	ENSG00000157851	DPYSL5	0.564343	0.347184	0.62454	0.149308	0.693775	0.84588	0.128953	0.713924	0.842481
ENST00000288699	ENSG00000157851	DPYSL5	0.124107	0.482129	0.732417	0.0349153	0.84124	0.925493	0.00562545	0.973994	0.988123
ENST00000370272	ENSG00000117505	DR1	0.260075	0.0101794	0.0816894	0.339269	0.00011916	0.00468923	0.240671	0.011201	0.0608278
ENST00000370267	ENSG00000117505	DR1	-0.260075	0.0101794	0.0816894	-0.339269	0.00011916	0.00468923	-0.240671	0.011201	0.0608278
ENST00000286692	ENSG00000156171	DRAM2	0.129207	0.487938	0.736745	-0.115551	0.61449	0.796226	0.148968	0.568731	0.74234
ENST00000484310	ENSG00000156171	DRAM2	-0.141278	0.473031	0.725769	0.194624	0.416861	0.651622	-0.0433656	0.871296	0.934125
ENST00000462092	ENSG00000156171	DRAM2	0.0217175	0.93009	0.974528	-0.289351	0.236336	0.477702	-0.315833	0.228749	0.428644
ENST00000532933	ENSG00000175550	DRAP1	0.623604	0.00756805	0.067515	0.753627	1.70728e-05	0.00141073	0.6492	0.000363831	0.00641878
ENST00000376991	ENSG00000175550	DRAP1	-0.416432	0.00589751	0.0571712	-0.298944	0.00311741	0.0361729	-0.254786	0.0239723	0.0995276
ENST00000531121	ENSG00000175550	DRAP1	0.220009	0.0390916	0.185642	-0.132575	0.143351	0.361863	-0.0539483	0.635166	0.789869
ENST00000312515	ENSG00000175550	DRAP1	-0.389517	0.0175108	0.11457	-0.452241	0.00026706	0.0078252	-0.44402	0.00110925	0.0130984
ENST00000469673	ENSG00000185721	DRG1	0.124735	0.510755	0.752849	-0.492715	0.0133902	0.0877069	-0.322436	0.149168	0.32681
ENST00000433341	ENSG00000185721	DRG1	0.0631461	0.674941	0.853368	-0.174769	0.151478	0.373329	-0.172383	0.23001	0.430248
ENST00000331457	ENSG00000185721	DRG1	-0.0928328	0.467943	0.721833	0.239368	0.0289668	0.139651	0.201939	0.114436	0.276523
ENST00000225729	ENSG00000108591	DRG2	0.217741	0.0948128	0.311822	0.229459	0.0110905	0.0779545	0.376495	0.000262388	0.00518502
ENST00000482564	ENSG00000108591	DRG2	-0.137882	0.0777561	0.277426	-0.0739686	0.396952	0.634624	-0.235282	0.0162898	0.0775228
ENST00000473213	ENSG00000108591	DRG2	-0.0953661	0.346295	0.623426	-0.345233	0.00101013	0.0183964	-0.286112	0.0145775	0.0720334
ENST00000467099	ENSG00000108591	DRG2	-0.107248	0.370102	0.642698	-0.0422443	0.68139	0.838591	0.0301833	0.790948	0.88775
ENST00000497744	ENSG00000108591	DRG2	-0.164939	0.498758	0.745366	-0.463778	0.0125182	0.0841567	-0.621406	0.00384266	0.0295593
ENST00000582528	ENSG00000108591	DRG2	-0.000832898	0.990301	0.996653	-0.0948019	0.153777	0.376507	-0.237034	0.00155978	0.0164205
ENST00000507174	ENSG00000113360	DROSHA	-0.450631	0.000385583	0.00961274	-0.203238	0.165581	0.393736	-0.319358	0.0468918	0.155191
ENST00000511803	ENSG00000113360	DROSHA	-0.339777	0.00129713	0.0213921	-0.399147	0.00184293	0.0266874	-0.260331	0.0725727	0.205708
ENST00000511367	ENSG00000113360	DROSHA	0.325449	0.113265	0.344548	0.24561	0.26101	0.503973	-0.194028	0.449942	0.648051
ENST00000512076	ENSG00000113360	DROSHA	-0.237107	0.0632589	0.246551	-0.436003	0.00625328	0.0552607	-0.651781	0.000234386	0.00480343
ENST00000442743	ENSG00000113360	DROSHA	-0.492402	0.0721956	0.266177	-0.427093	0.0436548	0.178535	-0.420637	0.0885129	0.233893
ENST00000344624	ENSG00000113360	DROSHA	0.107357	0.590785	0.804731	-0.12812	0.414714	0.649966	0.198998	0.257173	0.461024
ENST00000513349	ENSG00000113360	DROSHA	0.0160815	0.886599	0.956889	0.227189	0.0358193	0.15857	0.221191	0.0720479	0.20472
ENST00000511778	ENSG00000113360	DROSHA	-0.0159444	0.896264	0.960925	-0.0866503	0.490951	0.709977	0.049487	0.745505	0.861172
ENST00000402866	ENSG00000102385	DRP2	-1.3391	0.25877	0.537355	-0.207048	0.421876	0.656163	-0.421055	0.135093	0.307229
ENST00000538510	ENSG00000102385	DRP2	0.171738	0.803514	0.921032	-0.272401	0.00384446	0.0414869	-0.0885107	0.398545	0.602313
ENST00000395209	ENSG00000102385	DRP2	0.100597	0.863763	0.947432	0.250845	0.00283475	0.0342867	0.129546	0.164345	0.348221
ENST00000541709	ENSG00000102385	DRP2	-0.386944	0.631006	0.828795	0.437559	0.124471	0.333629	-0.117724	0.720781	0.846629
ENST00000372916	ENSG00000102385	DRP2	-0.00455706	0.991703	0.997183	-0.0640656	0.478583	0.701137	-0.0993795	0.31868	0.525884
ENST00000648081	ENSG00000134755	DSC2	0.217624	0.469345	0.723081	0.210111	0.14887	0.369703	0.191776	0.239991	0.441857
ENST00000251081	ENSG00000134755	DSC2	-0.176292	0.594771	0.807365	-0.145946	0.349936	0.593315	-0.298592	0.0984034	0.250814
ENST00000280904	ENSG00000134755	DSC2	-0.147635	0.604785	0.81401	-0.0752748	0.564417	0.762532	0.136165	0.361152	0.567008
ENST00000404019	ENSG00000171587	DSCAM	-0.677114	0.0454392	0.203128	0.0164438	0.897783	0.953013	-0.409372	0.00268977	0.023316
ENST00000400454	ENSG00000171587	DSCAM	0.212323	0.267587	0.547351	-0.0181791	0.825069	0.917419	0.232101	0.00950046	0.0542223
ENST00000617870	ENSG00000171587	DSCAM	0.229787	0.426823	0.689767	0.00688334	0.960637	0.982165	0.0858327	0.579984	0.750612
ENST00000527706	ENSG00000177103	DSCAML1	-1.01489	0.138785	0.385376	-0.608486	0.0354019	0.157365	-0.93679	0.00201466	0.0193479
ENST00000321322	ENSG00000177103	DSCAML1	0.175091	0.604421	0.813741	0.357883	0.037751	0.163928	0.218432	0.252926	0.456344
ENST00000651296	ENSG00000177103	DSCAML1	0.0268626	0.932498	0.975557	-0.213171	0.17791	0.409444	0.0535979	0.757923	0.868516
ENST00000644252	ENSG00000111817	DSE	-0.484773	0.0217265	0.130588	-0.3836	0.00666793	0.0573493	-0.314086	0.0439845	0.148963
ENST00000452085	ENSG00000111817	DSE	0.726712	0.0623861	0.244457	0.269154	0.355488	0.597883	0.440035	0.180148	0.368185
ENST00000607094	ENSG00000111817	DSE	0.145617	0.223957	0.497684	0.221868	0.0209344	0.115083	0.262446	0.0122382	0.0642999
ENST00000359564	ENSG00000111817	DSE	0.244539	0.308507	0.589829	0.208307	0.176336	0.407609	-0.327646	0.0534534	0.1691
ENST00000647244	ENSG00000111817	DSE	0.0214498	0.858681	0.945625	0.45964	0.000571961	0.0127667	0.287546	0.0487997	0.159324
ENST00000646710	ENSG00000111817	DSE	-0.299384	0.588792	0.803468	-0.480304	0.0387191	0.166324	-0.0594472	0.808936	0.898428
ENST00000331677	ENSG00000111817	DSE	0.0300732	0.946175	0.980385	0.306868	0.188789	0.422516	0.190016	0.467952	0.663016
ENST00000606712	ENSG00000111817	DSE	-0.00721961	0.955756	0.983726	0.289429	0.00296191	0.0351114	0.326594	0.00315433	0.0259494
ENST00000480153	ENSG00000149636	DSN1	0.382936	0.177211	0.437988	0.22647	0.273846	0.518484	-0.187466	0.445244	0.644345
ENST00000373750	ENSG00000149636	DSN1	-0.521958	0.121726	0.358542	-0.546413	0.00569465	0.052468	0.396801	0.135721	0.308021
ENST00000448110	ENSG00000149636	DSN1	-0.15961	0.655891	0.84338	0.25377	0.28897	0.53432	-0.154892	0.56177	0.737426
ENST00000418664	ENSG00000096696	DSP	0.175494	0.471239	0.72438	0.301104	0.0263758	0.132188	0.516152	0.000302572	0.00571829
ENST00000379802	ENSG00000096696	DSP	-0.175494	0.471239	0.72438	-0.301104	0.0263758	0.132188	-0.516152	0.000302572	0.00571829
ENST00000517937	ENSG00000151914	DST	-0.582726	2.62189e-05	0.00174612	-0.215252	0.0830439	0.26341	-0.18765	0.185949	0.375872
ENST00000370788	ENSG00000151914	DST	0.566475	0.000778671	0.0154644	0.785136	1.56813e-07	7.92608e-05	0.774229	1.62626e-06	0.000212266
ENST00000518935	ENSG00000151914	DST	0.316841	0.00365106	0.042456	0.425816	0.00190906	0.0271619	0.348089	0.0172051	0.0804501
ENST00000650917	ENSG00000151914	DST	0.164524	0.00373674	0.0430809	0.100211	0.101349	0.296913	0.072469	0.290332	0.496248
ENST00000244364	ENSG00000151914	DST	-0.690502	0.00182442	0.0268499	-0.333513	0.000397372	0.0101131	-0.342416	0.000865437	0.0112345
ENST00000340834	ENSG00000151914	DST	0.191007	0.0249845	0.142181	-0.232718	0.00454839	0.0459603	-0.317426	0.000725824	0.0101451
ENST00000518398	ENSG00000151914	DST	-0.364516	0.0112898	0.0869824	-0.384791	0.00055727	0.0125939	-0.341381	0.00539928	0.0369745
ENST00000652573	ENSG00000151914	DST	0.351954	0.0855706	0.293922	0.471752	0.0154174	0.0959126	0.252384	0.188264	0.378902
ENST00000361203	ENSG00000151914	DST	-0.195033	0.0438779	0.199158	-0.390923	2.6471e-07	0.000104365	-0.332372	7.0666e-05	0.00225761
ENST00000312431	ENSG00000151914	DST	-0.113732	0.0622044	0.244078	0.0571308	0.236441	0.477716	0.0450391	0.409705	0.61215
ENST00000521104	ENSG00000151914	DST	-0.180691	0.0938298	0.309863	-0.256644	0.00106035	0.0189818	-0.412537	5.51331e-06	0.000480603
ENST00000517840	ENSG00000151914	DST	-0.0928003	0.267143	0.546835	0.0600983	0.486735	0.706893	0.205898	0.035383	0.128726
ENST00000523967	ENSG00000151914	DST	0.0756947	0.556828	0.782847	0.548853	0.000438851	0.0107383	0.461216	0.00769182	0.0469179
ENST00000487754	ENSG00000151914	DST	0.0403326	0.569976	0.79142	0.166334	0.0283596	0.137944	0.153189	0.0726311	0.205812
ENST00000466429	ENSG00000151914	DST	0.0629847	0.606094	0.814512	0.065248	0.485409	0.705966	0.0537867	0.593147	0.760003
ENST00000482156	ENSG00000151914	DST	-0.107332	0.389512	0.660441	-0.0095256	0.920105	0.962846	-0.136044	0.177504	0.364665
ENST00000651289	ENSG00000151914	DST	-0.515701	0.390083	0.660755	-0.349274	0.00435658	0.0448811	-0.367817	0.00598315	0.0397785
ENST00000523943	ENSG00000151914	DST	-0.0942678	0.434319	0.695253	-0.0750129	0.504318	0.719826	-0.218522	0.086148	0.22964
ENST00000523292	ENSG00000151914	DST	-0.0710781	0.459136	0.715452	0.151524	0.115151	0.319387	0.255596	0.0198505	0.0882417
ENST00000520144	ENSG00000151914	DST	-0.0403666	0.493125	0.740942	-0.0171366	0.761225	0.883786	0.0969089	0.121725	0.287499
ENST00000370765	ENSG00000151914	DST	0.016907	0.774299	0.906996	0.0327527	0.598527	0.785933	0.0189898	0.781579	0.882636
ENST00000651790	ENSG00000151914	DST	0.0180928	0.792983	0.916574	0.0662372	0.122097	0.330045	0.0593101	0.214722	0.412055
ENST00000651941	ENSG00000151914	DST	-0.0345211	0.558404	0.784033	0.152703	0.0333803	0.151694	0.113826	0.152054	0.330927
ENST00000518464	ENSG00000151914	DST	0.0118738	0.864611	0.947671	0.0734264	0.323791	0.568792	-0.0173417	0.828338	0.909618
ENST00000520645	ENSG00000151914	DST	0.0253241	0.905099	0.965038	0.623191	0.000141422	0.00522608	0.513135	0.00569441	0.038416
ENST00000651457	ENSG00000151914	DST	0.00622767	0.945597	0.980027	0.113094	0.199715	0.436149	0.283294	0.00404414	0.0305697
ENST00000474024	ENSG00000125868	DSTN	0.332497	0.000500113	0.0114564	0.0599464	0.39669	0.634455	0.111237	0.176571	0.363599
ENST00000246069	ENSG00000125868	DSTN	-0.375247	0.000210703	0.00659339	-0.00744606	0.928233	0.966958	-0.0906849	0.339173	0.546381
ENST00000449141	ENSG00000125868	DSTN	0.0785202	0.57278	0.792929	-0.112598	0.119129	0.325228	-0.0869754	0.317761	0.525055
ENST00000367161	ENSG00000133059	DSTYK	0.313271	0.218249	0.490679	0.0691093	0.813057	0.911874	-0.344914	0.265981	0.470014
ENST00000367162	ENSG00000133059	DSTYK	-0.313271	0.218249	0.490679	-0.0691093	0.813057	0.911874	0.344914	0.265981	0.470014
ENST00000647441	ENSG00000125821	DTD1	-0.192383	0.123179	0.360737	-0.167451	0.225312	0.465579	-0.311181	0.047172	0.155833
ENST00000377452	ENSG00000125821	DTD1	0.10008	0.399917	0.668502	0.159213	0.141631	0.359515	0.323337	0.00893034	0.0519042
ENST00000494921	ENSG00000125821	DTD1	0.0135866	0.888687	0.957833	-0.129965	0.173368	0.403699	-0.270468	0.0125548	0.0653593
ENST00000310850	ENSG00000129480	DTD2	0.172505	0.0879409	0.298596	0.0644868	0.403779	0.640733	0.190885	0.0248521	0.10206
ENST00000549850	ENSG00000129480	DTD2	-0.172505	0.0879409	0.298596	-0.0644868	0.403779	0.640733	-0.190885	0.0248521	0.10206
ENST00000348997	ENSG00000134769	DTNA	0.368283	0.0118964	0.0893946	0.421936	6.10889e-05	0.00310494	0.414251	0.000626212	0.00921869
ENST00000601895	ENSG00000134769	DTNA	0.370297	0.0195464	0.122002	0.149786	0.11958	0.325839	0.241697	0.0343249	0.12648
ENST00000598334	ENSG00000134769	DTNA	0.45418	0.0572115	0.231963	0.869325	6.28243e-07	0.000177273	0.699438	0.000246496	0.00497283
ENST00000592449	ENSG00000134769	DTNA	-0.197905	0.0239504	0.138592	-0.186049	0.00159547	0.0243551	-0.240221	0.000430478	0.00720899
ENST00000595022	ENSG00000134769	DTNA	-0.336388	0.0314708	0.163416	-0.343002	0.00141038	0.022463	-0.410795	0.00107685	0.0128433
ENST00000601125	ENSG00000134769	DTNA	-0.618772	0.059594	0.237454	-0.887952	1.00241e-05	0.00103236	-0.766104	0.000419776	0.00706857
ENST00000588506	ENSG00000134769	DTNA	0.117861	0.245969	0.523724	0.495248	0.000222237	0.00691087	0.270932	0.0770935	0.213732
ENST00000597599	ENSG00000134769	DTNA	-0.352435	0.154196	0.408591	0.155393	0.357007	0.599012	0.289784	0.15659	0.337778
ENST00000283365	ENSG00000134769	DTNA	0.159127	0.372334	0.644739	0.696156	1.46875e-05	0.001295	0.792522	1.49571e-05	0.000856349
ENST00000590727	ENSG00000134769	DTNA	0.206946	0.384837	0.655439	0.182642	0.48483	0.705627	0.114827	0.714142	0.842535
ENST00000590831	ENSG00000134769	DTNA	0.0847385	0.394216	0.663886	0.0660925	0.339561	0.58354	0.0328545	0.670886	0.814383
ENST00000444659	ENSG00000134769	DTNA	-1.05044	0.223897	0.497667	-0.844962	6.66438e-06	0.000772752	-0.704009	0.000448949	0.00743164
ENST00000269192	ENSG00000134769	DTNA	0.133856	0.533339	0.768076	0.0639939	0.581787	0.7749	-0.135328	0.330014	0.537914
ENST00000556414	ENSG00000134769	DTNA	0.0603189	0.671448	0.851804	-0.0569538	0.481533	0.703211	-0.147215	0.112947	0.274361
ENST00000590412	ENSG00000134769	DTNA	0.103697	0.751617	0.895911	0.823432	7.98586e-05	0.00366393	0.883007	0.000124647	0.00326262
ENST00000597674	ENSG00000134769	DTNA	0.0901608	0.825397	0.930747	0.0301812	0.880696	0.94567	-0.0616966	0.792125	0.888584
ENST00000554864	ENSG00000134769	DTNA	0.0154653	0.962648	0.986423	0.389543	0.043008	0.177096	-0.0183255	0.935566	0.968444
ENST00000493538	ENSG00000138101	DTNB	-0.229503	0.017919	0.116073	-0.30045	0.0209793	0.115213	-0.27194	0.0632143	0.188346
ENST00000472690	ENSG00000138101	DTNB	-0.236518	0.0301273	0.159011	-0.62854	6.75652e-06	0.00077424	-0.376757	0.0152083	0.0739671
ENST00000488457	ENSG00000138101	DTNB	-0.211131	0.0631482	0.246402	-0.202025	0.0847105	0.266471	-0.380666	0.00330884	0.0267892
ENST00000497476	ENSG00000138101	DTNB	0.288366	0.285353	0.566206	-0.00260072	0.981521	0.991638	0.292881	0.0279271	0.110299
ENST00000398951	ENSG00000138101	DTNB	0.174036	0.380323	0.651661	-0.141311	0.407083	0.643404	-0.200538	0.255942	0.459649
ENST00000407661	ENSG00000138101	DTNB	0.0841331	0.561006	0.785621	-0.00467957	0.96341	0.983538	0.0563884	0.596262	0.762246
ENST00000407038	ENSG00000138101	DTNB	0.0499213	0.67358	0.852914	0.287812	0.00313672	0.0363107	0.218871	0.0415962	0.14326
ENST00000407186	ENSG00000138101	DTNB	-0.172297	0.476941	0.728691	-0.330214	0.0367174	0.161143	-0.403201	0.0236331	0.0986553
ENST00000485845	ENSG00000138101	DTNB	-0.0702852	0.520096	0.759673	-0.390721	0.00044364	0.0108122	-0.361165	0.00277393	0.0237757
ENST00000338950	ENSG00000047579	DTNBP1	-0.475488	0.00164902	0.0249685	-0.293755	0.0291594	0.140279	-0.447925	0.00179851	0.0179469
ENST00000462989	ENSG00000047579	DTNBP1	0.26527	0.419022	0.683231	0.154086	0.328524	0.573435	0.712858	3.74903e-05	0.00152444
ENST00000344537	ENSG00000047579	DTNBP1	0.172768	0.453262	0.710639	-0.0644643	0.630456	0.806487	-0.540575	0.000243358	0.00493025
ENST00000548759	ENSG00000135144	DTX1	0.0739924	0.100606	0.322299	0.00305228	0.927516	0.966637	0.00553735	0.885787	0.942271
ENST00000547974	ENSG00000135144	DTX1	-0.0893638	0.504674	0.749138	-0.00168741	0.985795	0.993878	-0.105627	0.346646	0.553133
ENST00000257600	ENSG00000135144	DTX1	-0.00670148	0.927462	0.973361	-0.00256039	0.96218	0.983022	0.0511849	0.41491	0.617097
ENST00000446820	ENSG00000091073	DTX2	0.225493	0.168102	0.426941	0.303064	0.0291212	0.14014	0.0845481	0.575814	0.747346
ENST00000468546	ENSG00000091073	DTX2	-0.24924	0.0782044	0.278313	-0.04332	0.696827	0.847506	-0.0559342	0.663623	0.809299
ENST00000430490	ENSG00000091073	DTX2	0.0607259	0.727071	0.883181	-0.213297	0.0975997	0.289913	-0.280562	0.048234	0.158217
ENST00000479915	ENSG00000091073	DTX2	-0.110899	0.462099	0.717602	0.000490086	0.996961	0.999212	0.0147599	0.915675	0.958273
ENST00000413936	ENSG00000091073	DTX2	-0.0834046	0.662261	0.846861	-0.0713385	0.633226	0.808399	0.21039	0.203673	0.39853
ENST00000636308	ENSG00000265479	DTX2P1-UPK3BP1-PMS2P11	0.550893	0.000104789	0.00418102	0.431414	0.000124271	0.00481017	0.391742	0.00178886	0.0178898
ENST00000579700	ENSG00000265479	DTX2P1-UPK3BP1-PMS2P11	-0.550893	0.000104789	0.00418102	-0.431414	0.000124271	0.00481017	-0.391742	0.00178886	0.0178898
ENST00000550300	ENSG00000178498	DTX3	-0.730391	2.31204e-06	0.000330013	-0.686209	1.23056e-05	0.00116492	-0.955549	2.68677e-07	7.36839e-05
ENST00000337737	ENSG00000178498	DTX3	0.209305	0.00143453	0.0228373	-0.0327645	0.556656	0.757669	0.0444851	0.47829	0.671525
ENST00000548198	ENSG00000178498	DTX3	-0.203262	0.00440183	0.0479215	-0.133327	0.0813791	0.259647	-0.298903	0.000776164	0.010583
ENST00000551632	ENSG00000178498	DTX3	0.139178	0.0718166	0.265384	0.18049	0.00238427	0.0309962	0.145722	0.0301782	0.115953
ENST00000548478	ENSG00000178498	DTX3	0.117497	0.173385	0.433406	-0.125275	0.132499	0.346126	-0.152193	0.105399	0.262239
ENST00000548804	ENSG00000178498	DTX3	0.0703631	0.537943	0.770931	0.108325	0.126217	0.336394	0.268588	0.00160264	0.0166953
ENST00000549583	ENSG00000178498	DTX3	-0.0554925	0.490219	0.738574	-0.0339501	0.646781	0.817207	-0.0602535	0.47981	0.672536
ENST00000227451	ENSG00000110042	DTX4	0.242173	0.651238	0.840798	-0.0683467	0.791501	0.900042	0.584803	0.0416613	0.143403
ENST00000532982	ENSG00000110042	DTX4	-0.242173	0.651238	0.840798	0.0683467	0.791501	0.900042	-0.584803	0.0416613	0.143403
ENST00000305784	ENSG00000168393	DTYMK	0.2284	0.02849	0.15371	-0.143027	0.20543	0.442963	-0.0774378	0.548234	0.727151
ENST00000464603	ENSG00000168393	DTYMK	-0.2284	0.02849	0.15371	0.143027	0.20543	0.442963	0.0774378	0.548234	0.727151
ENST00000466734	ENSG00000243701	DUBR	0.516317	0.0175869	0.114865	0.416868	0.00108641	0.0192362	0.428364	0.00310813	0.0256946
ENST00000490441	ENSG00000243701	DUBR	-0.580037	0.013528	0.0969017	-0.501994	0.000375724	0.00976078	-0.543556	0.00092303	0.0116702
ENST00000463143	ENSG00000243701	DUBR	-0.249903	0.455148	0.712236	-0.146216	0.412052	0.648027	-0.13305	0.49147	0.681878
ENST00000578846	ENSG00000169718	DUS1L	-0.201474	0.00234016	0.0317855	-0.0867053	0.169142	0.398418	-0.146301	0.0375678	0.134087
ENST00000354321	ENSG00000169718	DUS1L	-0.367076	0.019706	0.122669	0.22963	0.149974	0.371385	0.00601119	0.971979	0.987166
ENST00000542088	ENSG00000169718	DUS1L	0.231205	0.0974076	0.316162	0.132856	0.279289	0.524336	-0.0464024	0.74208	0.85932
ENST00000538833	ENSG00000169718	DUS1L	0.162681	0.118719	0.353744	-0.133616	0.0751611	0.247242	0.001495	0.985701	0.99395
ENST00000306796	ENSG00000169718	DUS1L	0.149993	0.126183	0.36574	0.123087	0.127859	0.339198	0.0518623	0.567409	0.741355
ENST00000578907	ENSG00000169718	DUS1L	0.121464	0.474667	0.727012	-0.155594	0.188924	0.42266	0.193304	0.152858	0.332158
ENST00000358896	ENSG00000167264	DUS2	0.13314	0.739429	0.890076	-0.111448	0.71095	0.855495	-0.19679	0.572582	0.744829
ENST00000565263	ENSG00000167264	DUS2	-0.13314	0.739429	0.890076	0.111448	0.71095	0.855495	0.19679	0.572582	0.744829
ENST00000590343	ENSG00000141994	DUS3L	-0.2436	0.0194254	0.12162	-0.0156164	0.869043	0.939689	-0.157676	0.128961	0.298471
ENST00000589085	ENSG00000141994	DUS3L	0.14145	0.335421	0.613988	-0.151903	0.237766	0.479343	0.139388	0.365381	0.571037
ENST00000309061	ENSG00000141994	DUS3L	-0.016919	0.888516	0.957732	0.110568	0.294658	0.540204	-0.0479035	0.693547	0.829478
ENST00000436411	ENSG00000105865	DUS4L	0.0208378	0.917265	0.969447	-0.00545939	0.971943	0.987479	-0.0116287	0.944846	0.972968
ENST00000265720	ENSG00000105865	DUS4L	-0.0639546	0.720273	0.879197	0.0413733	0.77108	0.888746	0.151856	0.326404	0.534098
ENST00000471763	ENSG00000105865	DUS4L	-0.0207327	0.859533	0.94598	-0.0798581	0.441005	0.671805	-0.227453	0.0434958	0.14779
ENST00000443070	ENSG00000144048	DUSP11	0.163377	0.010252	0.0820565	0.0407966	0.565104	0.762996	0.029035	0.717367	0.844472
ENST00000272444	ENSG00000144048	DUSP11	-0.163377	0.010252	0.0820565	-0.0407966	0.565104	0.762996	-0.029035	0.717367	0.844472
ENST00000367943	ENSG00000081721	DUSP12	0.0372674	0.703374	0.870361	0.0393856	0.700535	0.849834	0.233178	0.0401011	0.139797
ENST00000464004	ENSG00000081721	DUSP12	-0.0372674	0.703374	0.870361	-0.0393856	0.700535	0.849834	-0.233178	0.0401011	0.139797
ENST00000617516	ENSG00000276023	DUSP14	0.276994	0.130254	0.372448	0.188133	0.203984	0.441079	0.122957	0.446882	0.645474
ENST00000614411	ENSG00000276023	DUSP14	-0.276994	0.130254	0.372448	-0.188133	0.203984	0.441079	-0.122957	0.446882	0.645474
ENST00000334679	ENSG00000167065	DUSP18	-0.503243	0.0422292	0.194911	-0.0595421	0.645731	0.816621	0.0445201	0.758661	0.868872
ENST00000403268	ENSG00000167065	DUSP18	0.290634	0.139146	0.385744	-0.116818	0.277891	0.522766	-0.2679	0.027073	0.10795
ENST00000407308	ENSG00000167065	DUSP18	0.156043	0.322202	0.601684	0.26635	0.00263942	0.0328813	0.382318	0.000205372	0.00442468
ENST00000344450	ENSG00000112679	DUSP22	0.120183	0.114821	0.347097	0.00769989	0.871259	0.940727	0.0649276	0.212085	0.408913
ENST00000419235	ENSG00000112679	DUSP22	-0.128959	0.102361	0.325699	-0.0733882	0.135652	0.350389	-0.0391258	0.463474	0.659561
ENST00000604971	ENSG00000112679	DUSP22	0.234352	0.238592	0.514576	0.0812169	0.511865	0.725507	-0.0697316	0.604849	0.768174
ENST00000603795	ENSG00000112679	DUSP22	-0.00128516	0.993718	0.997754	0.257495	0.00822968	0.065133	0.114169	0.260018	0.463554
ENST00000605035	ENSG00000112679	DUSP22	-0.034676	0.785653	0.91274	-0.251123	0.0105845	0.0758061	-0.337274	0.0030525	0.0253722
ENST00000368108	ENSG00000158716	DUSP23	0.257353	0.339216	0.61724	0.760364	2.78381e-05	0.00192276	0.688626	0.00024268	0.00492176
ENST00000368107	ENSG00000158716	DUSP23	-0.257353	0.339216	0.61724	-0.760364	2.78381e-05	0.00192276	-0.688626	0.00024268	0.00492176
ENST00000522982	ENSG00000133878	DUSP26	-0.380826	0.00173994	0.0259389	-0.352564	0.0288595	0.13932	-0.459979	0.0165065	0.0781932
ENST00000256261	ENSG00000133878	DUSP26	0.162733	0.0424843	0.195689	0.280859	0.00164963	0.0248901	0.320279	0.00213151	0.0200408
ENST00000523956	ENSG00000133878	DUSP26	0.299949	0.126041	0.365543	-0.231112	0.158568	0.383883	-0.227942	0.228005	0.427665
ENST00000438823	ENSG00000188542	DUSP28	0.424924	0.0517643	0.219004	0.222739	0.0431473	0.177375	0.377498	0.00304021	0.0252916
ENST00000405954	ENSG00000188542	DUSP28	-0.424924	0.0517643	0.219004	-0.222739	0.0431473	0.177375	-0.377498	0.00304021	0.0252916
ENST00000590753	ENSG00000108861	DUSP3	0.286605	0.162722	0.419866	-0.140076	0.229039	0.469623	0.263478	0.0587447	0.179623
ENST00000226004	ENSG00000108861	DUSP3	-0.286605	0.162722	0.419866	0.140076	0.229039	0.469623	-0.263478	0.0587447	0.179623
ENST00000279488	ENSG00000139318	DUSP6	0.639166	0.0441529	0.199852	0.0319415	0.82472	0.917283	0.0576501	0.722038	0.847339
ENST00000547291	ENSG00000139318	DUSP6	-0.639166	0.0441529	0.199852	-0.0319415	0.82472	0.917283	-0.0576501	0.722038	0.847339
ENST00000495880	ENSG00000164086	DUSP7	0.0106958	0.914519	0.968527	0.218781	0.0019541	0.0275638	0.169395	0.0304463	0.116622
ENST00000469623	ENSG00000164086	DUSP7	-0.0106958	0.914519	0.968527	-0.218781	0.0019541	0.0275638	-0.169395	0.0304463	0.116622
ENST00000397374	ENSG00000184545	DUSP8	0.131807	0.137533	0.383256	0.0604993	0.286182	0.531298	-0.00685387	0.90884	0.954537
ENST00000331588	ENSG00000184545	DUSP8	-0.131807	0.137533	0.383256	-0.0604993	0.286182	0.531298	0.00685387	0.90884	0.954537
ENST00000558472	ENSG00000128951	DUT	0.434414	0.00939722	0.0778268	0.52554	1.26928e-05	0.00118927	0.596427	5.16204e-05	0.00185075
ENST00000558813	ENSG00000128951	DUT	0.259896	0.0281083	0.152493	0.0455282	0.553018	0.755115	0.0130822	0.884753	0.941618
ENST00000331200	ENSG00000128951	DUT	-0.175673	0.0680079	0.257554	-0.123552	0.0910206	0.277843	-0.194178	0.0249182	0.102262
ENST00000455976	ENSG00000128951	DUT	-0.141719	0.144508	0.39392	-0.0980012	0.275861	0.52069	-0.0898182	0.380047	0.585099
ENST00000558978	ENSG00000128951	DUT	0.307667	0.338436	0.616544	-0.146933	0.43759	0.668902	0.427815	0.1168	0.280223
ENST00000472445	ENSG00000107404	DVL1	-0.369814	0.00144293	0.0229142	-0.36588	0.000296404	0.00825863	-0.533396	1.49471e-06	0.000202121
ENST00000378888	ENSG00000107404	DVL1	0.237865	0.0167184	0.11084	0.0787951	0.184048	0.416624	0.159684	0.0148599	0.0729407
ENST00000634054	ENSG00000107404	DVL1	-0.236824	0.0113386	0.0872399	0.0356901	0.616584	0.797649	0.0286961	0.721118	0.846803
ENST00000378891	ENSG00000107404	DVL1	-0.125395	0.136783	0.382144	-0.00058084	0.990924	0.996559	-0.112167	0.046745	0.154873
ENST00000610709	ENSG00000107404	DVL1	-0.164404	0.241332	0.517905	-0.185578	0.0327902	0.149966	-0.100202	0.298086	0.504748
ENST00000632445	ENSG00000107404	DVL1	0.099513	0.465495	0.720276	0.0147743	0.853261	0.931288	0.076757	0.384342	0.589242
ENST00000572285	ENSG00000004975	DVL2	-0.339078	0.000100412	0.00409841	-0.139034	0.128138	0.339624	-0.203038	0.0569866	0.176111
ENST00000005340	ENSG00000004975	DVL2	0.152607	0.00755704	0.0674969	0.0922916	0.102671	0.298738	0.116159	0.0715808	0.203879
ENST00000576840	ENSG00000004975	DVL2	0.200387	0.0356253	0.175807	-0.0429918	0.602893	0.788789	-0.0132392	0.888525	0.94369
ENST00000576949	ENSG00000004975	DVL2	-0.146876	0.0305504	0.160454	-0.0442432	0.543636	0.748523	-0.0833997	0.309717	0.516688
ENST00000648288	ENSG00000161202	DVL3	-0.184736	0.102477	0.325925	-0.105289	0.348168	0.591567	0.0079285	0.949722	0.975539
ENST00000478247	ENSG00000161202	DVL3	0.0979112	0.240564	0.516988	0.0368455	0.561451	0.760634	0.188069	0.00932525	0.0535114
ENST00000431765	ENSG00000161202	DVL3	0.169881	0.801101	0.92011	0.627315	0.000948986	0.0177018	0.977567	1.17784e-05	0.000734895
ENST00000649964	ENSG00000161202	DVL3	0.0444608	0.871836	0.950652	0.20287	0.332635	0.577459	0.463976	0.0500754	0.161971
ENST00000313143	ENSG00000161202	DVL3	-0.0900013	0.711761	0.874778	-0.405554	0.0424075	0.175751	-0.862872	0.000191831	0.00424882
ENST00000477826	ENSG00000204348	DXO	0.19686	0.0758485	0.27367	0.0568435	0.681767	0.838902	0.0483603	0.747055	0.862134
ENST00000473976	ENSG00000204348	DXO	-0.160183	0.122247	0.359127	0.20175	0.0952761	0.285548	0.0984752	0.475627	0.669459
ENST00000337523	ENSG00000204348	DXO	0.0890043	0.363094	0.63756	-0.123868	0.191278	0.425667	0.153199	0.159566	0.341864
ENST00000485557	ENSG00000204348	DXO	-0.623596	0.209487	0.47977	0.117375	0.69641	0.847409	-0.694243	0.10583	0.262937
ENST00000498357	ENSG00000204348	DXO	-0.0938104	0.460746	0.716687	-0.173317	0.260942	0.503922	-0.216884	0.214942	0.412275
ENST00000643508	ENSG00000197102	DYNC1H1	0.310586	4.0941e-06	0.000474722	0.101969	0.0203117	0.113179	0.139006	0.00626682	0.0409807
ENST00000643684	ENSG00000197102	DYNC1H1	0.350125	0.000147067	0.00525182	0.0767695	0.243451	0.485767	0.146041	0.0549224	0.172067
ENST00000360184	ENSG00000197102	DYNC1H1	-0.383176	0.000193968	0.00620902	-0.137474	0.176938	0.408408	-0.232503	0.0483913	0.15852
ENST00000643565	ENSG00000197102	DYNC1H1	0.138894	0.00969315	0.0792465	0.0231926	0.718605	0.860148	-0.0783761	0.282985	0.488238
ENST00000647366	ENSG00000197102	DYNC1H1	0.214826	0.018044	0.116475	0.059281	0.360688	0.602392	-0.144816	0.056506	0.175214
ENST00000644239	ENSG00000197102	DYNC1H1	0.354756	0.0260364	0.145539	-0.0228543	0.77745	0.892212	-0.158019	0.100134	0.253733
ENST00000643729	ENSG00000197102	DYNC1H1	-0.198675	0.0253409	0.143375	-0.110321	0.239464	0.481444	-0.369489	0.000642931	0.00938275
ENST00000643437	ENSG00000197102	DYNC1H1	0.184701	0.0674375	0.256249	0.0222061	0.791201	0.899956	0.000813525	0.993418	0.997274
ENST00000644888	ENSG00000197102	DYNC1H1	-0.206632	0.0262988	0.146536	-0.127766	0.223484	0.463372	-0.265321	0.02825	0.111169
ENST00000645697	ENSG00000197102	DYNC1H1	0.216848	0.118872	0.353968	0.0417631	0.777416	0.892194	-0.197342	0.244681	0.447158
ENST00000644794	ENSG00000197102	DYNC1H1	0.094086	0.16824	0.427105	0.0144291	0.847786	0.92826	-0.102586	0.228964	0.428767
ENST00000644881	ENSG00000197102	DYNC1H1	0.11219	0.183701	0.44577	-0.0225521	0.639312	0.812173	-0.0467551	0.402026	0.605364
ENST00000555062	ENSG00000197102	DYNC1H1	0.107279	0.190202	0.45443	0.114784	0.0274612	0.135327	0.134065	0.0246065	0.101375
ENST00000647204	ENSG00000197102	DYNC1H1	0.109587	0.203015	0.471371	-0.0407112	0.520445	0.732099	0.155833	0.0349372	0.127829
ENST00000643958	ENSG00000197102	DYNC1H1	0.148206	0.261319	0.540348	0.14866	0.0917334	0.278909	0.225899	0.0266963	0.106921
ENST00000644206	ENSG00000197102	DYNC1H1	0.185382	0.268212	0.547826	0.10705	0.481821	0.703471	0.259278	0.205251	0.400528
ENST00000645039	ENSG00000197102	DYNC1H1	0.202935	0.320806	0.601019	0.368708	0.0945547	0.284083	0.368447	0.110159	0.269743
ENST00000643764	ENSG00000197102	DYNC1H1	0.0670914	0.339631	0.617675	0.0651822	0.42482	0.658857	-0.0184164	0.835121	0.913142
ENST00000556499	ENSG00000197102	DYNC1H1	-0.0913339	0.20566	0.475086	-0.132845	0.113046	0.316099	-0.217843	0.0222485	0.094909
ENST00000643279	ENSG00000197102	DYNC1H1	0.0732386	0.442574	0.702227	-0.178968	0.061101	0.217621	-0.289985	0.00880959	0.0514413
ENST00000645114	ENSG00000197102	DYNC1H1	0.0717241	0.461714	0.717246	-0.118084	0.050262	0.194442	-0.0917488	0.194018	0.386654
ENST00000642716	ENSG00000197102	DYNC1H1	0.062134	0.53229	0.767474	-0.104417	0.327587	0.572741	-0.278354	0.0279109	0.110252
ENST00000642882	ENSG00000197102	DYNC1H1	0.0326853	0.62018	0.822526	-0.0222331	0.779381	0.893609	-0.195911	0.0319986	0.120666
ENST00000646418	ENSG00000197102	DYNC1H1	0.0219241	0.693686	0.86469	-0.0993953	0.111815	0.314187	-0.180452	0.0127756	0.0659883
ENST00000554854	ENSG00000197102	DYNC1H1	0.0409949	0.760952	0.900412	-0.276302	0.0361586	0.159552	-0.187342	0.221093	0.419548
ENST00000556791	ENSG00000197102	DYNC1H1	-0.268026	0.506021	0.750006	-0.60601	0.0347539	0.155659	-1.00268	0.00413388	0.031012
ENST00000647307	ENSG00000197102	DYNC1H1	0.0121407	0.841115	0.937933	0.0253302	0.730899	0.867083	-0.186248	0.0287412	0.11226
ENST00000645149	ENSG00000197102	DYNC1H1	-0.0428858	0.594004	0.806836	-0.049203	0.359184	0.601047	0.0469571	0.453229	0.650566
ENST00000645978	ENSG00000197102	DYNC1H1	-0.200699	0.608703	0.81612	-0.00218095	0.993399	0.997839	0.232723	0.382049	0.587164
ENST00000555800	ENSG00000197102	DYNC1H1	-0.0639061	0.621139	0.82297	-0.14458	0.244318	0.486887	0.00834192	0.955837	0.978645
ENST00000643829	ENSG00000197102	DYNC1H1	-0.0468229	0.6523	0.841398	-0.206788	0.000154395	0.00550141	-0.160903	0.0118538	0.0629243
ENST00000643722	ENSG00000197102	DYNC1H1	-0.00220885	0.97475	0.990427	-0.0570871	0.476428	0.699396	-0.246038	0.00644028	0.0416937
ENST00000537881	ENSG00000158560	DYNC1I1	0.516151	0.0173658	0.113973	-0.0942132	0.628666	0.805661	0.126338	0.604904	0.768203
ENST00000359388	ENSG00000158560	DYNC1I1	-0.887196	0.0114427	0.0876866	-0.14396	0.322762	0.567823	-0.296636	0.0699431	0.200643
ENST00000324972	ENSG00000158560	DYNC1I1	-0.239774	0.0328076	0.167455	-0.11639	0.452537	0.680919	-0.400618	0.0370454	0.132883
ENST00000437599	ENSG00000158560	DYNC1I1	-0.307112	0.0695952	0.260594	-0.0591246	0.83355	0.92172	-0.51291	0.0906587	0.237616
ENST00000447467	ENSG00000158560	DYNC1I1	0.141383	0.258558	0.537052	0.137676	0.234007	0.475483	0.261022	0.0537938	0.169725
ENST00000413338	ENSG00000158560	DYNC1I1	-0.100176	0.358047	0.633482	-0.338167	0.0390775	0.167274	-0.479484	0.0148104	0.0728359
ENST00000630942	ENSG00000158560	DYNC1I1	-0.0519787	0.780269	0.910385	0.162356	0.708387	0.85437	-0.400664	0.327791	0.535469
ENST00000340296	ENSG00000077380	DYNC1I2	-0.600133	0.014725	0.102542	0.289211	0.0954303	0.285864	0.175661	0.363475	0.569284
ENST00000479806	ENSG00000077380	DYNC1I2	-0.341688	0.0332161	0.168711	-0.0742853	0.702349	0.850894	-0.349698	0.129557	0.299368
ENST00000409773	ENSG00000077380	DYNC1I2	0.241986	0.264187	0.543517	0.0025607	0.986964	0.994331	0.437543	0.0144553	0.071654
ENST00000508530	ENSG00000077380	DYNC1I2	0.185292	0.295974	0.576705	-0.190606	0.169198	0.398493	-0.398253	0.0171509	0.0802565
ENST00000471482	ENSG00000077380	DYNC1I2	0.100891	0.390255	0.660823	-0.0103779	0.923134	0.964298	-0.00989064	0.933422	0.967509
ENST00000409197	ENSG00000077380	DYNC1I2	0.128675	0.628519	0.827491	-0.551228	0.00118744	0.0202254	-0.694747	0.000347279	0.00624782
ENST00000397119	ENSG00000077380	DYNC1I2	-0.114779	0.676156	0.853981	0.735896	0.00508305	0.049123	0.602148	0.0353279	0.128661
ENST00000410079	ENSG00000077380	DYNC1I2	-0.104064	0.741948	0.891236	-0.0239114	0.882829	0.946957	-0.465111	0.010193	0.0568664
ENST00000409317	ENSG00000077380	DYNC1I2	-0.0145592	0.919209	0.970128	0.635321	6.70616e-05	0.00329676	0.618522	0.000869855	0.0112604
ENST00000482454	ENSG00000077380	DYNC1I2	-0.0330175	0.780296	0.910395	0.166845	0.159765	0.385617	0.357586	0.0102073	0.0569009
ENST00000273130	ENSG00000144635	DYNC1LI1	0.157194	0.0160381	0.107974	0.23403	0.00332467	0.037632	0.378416	3.97053e-05	0.00157967
ENST00000481915	ENSG00000144635	DYNC1LI1	-0.132563	0.0381507	0.183033	-0.219411	0.00732596	0.060715	-0.319357	0.000716409	0.0100668
ENST00000474077	ENSG00000144635	DYNC1LI1	-0.232638	0.0528621	0.221602	-0.249279	0.0439845	0.179302	-0.524555	0.000181198	0.00409377
ENST00000567499	ENSG00000135720	DYNC1LI2	0.0233005	0.624678	0.825441	-0.00542237	0.917531	0.961775	-0.0248953	0.671401	0.814713
ENST00000440564	ENSG00000135720	DYNC1LI2	-0.0641245	0.516053	0.756878	0.0764913	0.485609	0.706109	0.172873	0.140985	0.315428
ENST00000258198	ENSG00000135720	DYNC1LI2	-0.017434	0.719779	0.87875	0.00263142	0.96027	0.981934	0.0147726	0.80224	0.894358
ENST00000561727	ENSG00000135720	DYNC1LI2	-0.0289101	0.784776	0.9122	-0.109219	0.334083	0.578769	-0.177892	0.167359	0.351934
ENST00000528670	ENSG00000187240	DYNC2H1	-0.232233	0.000147513	0.00525652	-0.0416402	0.379936	0.620071	-0.136333	0.0112682	0.0610305
ENST00000650373	ENSG00000187240	DYNC2H1	0.332365	0.0623139	0.244272	0.437597	0.0306648	0.144255	0.931033	0.000537675	0.00833242
ENST00000375735	ENSG00000187240	DYNC2H1	-0.117315	0.26685	0.546581	-0.218094	0.0365539	0.160715	-0.3641	0.00279107	0.0238657
ENST00000649323	ENSG00000187240	DYNC2H1	-0.0318502	0.688983	0.861688	0.105879	0.248785	0.49137	0.157302	0.137354	0.310319
ENST00000648198	ENSG00000187240	DYNC2H1	-0.00655979	0.952467	0.982574	-0.0660748	0.581794	0.7749	0.0590408	0.678477	0.819612
ENST00000378587	ENSG00000138036	DYNC2LI1	-0.532002	0.0142974	0.100713	-0.497292	0.000654547	0.0139591	-0.642875	0.000177592	0.00404353
ENST00000398823	ENSG00000138036	DYNC2LI1	0.228917	0.0994757	0.320127	0.255228	0.00451823	0.0458145	0.162244	0.109539	0.268761
ENST00000406852	ENSG00000138036	DYNC2LI1	0.12859	0.361308	0.636113	0.00589796	0.953362	0.979239	-0.128091	0.260701	0.464506
ENST00000260605	ENSG00000138036	DYNC2LI1	-0.0798475	0.606679	0.814945	0.0516563	0.578948	0.772969	0.261535	0.0128931	0.0663467
ENST00000605786	ENSG00000138036	DYNC2LI1	-0.0820872	0.648201	0.839259	-0.123755	0.19573	0.431038	-0.158919	0.140554	0.315056
ENST00000242577	ENSG00000088986	DYNLL1	0.168173	0.0428047	0.196701	0.102367	0.0408182	0.172101	0.208945	0.000275421	0.00534553
ENST00000549989	ENSG00000088986	DYNLL1	-0.497264	0.0175165	0.114577	-0.313955	0.0229934	0.121742	-0.413614	0.00852908	0.0502784
ENST00000548214	ENSG00000088986	DYNLL1	0.326373	0.108484	0.336499	0.0477489	0.685783	0.841498	0.0349499	0.787766	0.886114
ENST00000392508	ENSG00000088986	DYNLL1	-0.163471	0.0654376	0.251488	-0.084482	0.0799051	0.256352	-0.186111	0.000756006	0.0103988
ENST00000392509	ENSG00000088986	DYNLL1	-0.180074	0.260603	0.539669	-0.160996	0.215516	0.454385	-0.0828104	0.550504	0.728909
ENST00000552316	ENSG00000088986	DYNLL1	-0.115699	0.315563	0.596194	0.0718063	0.354285	0.596784	-0.109293	0.211055	0.407759
ENST00000550845	ENSG00000088986	DYNLL1	0.0278943	0.850335	0.941824	-0.185408	0.131051	0.344167	-0.332989	0.0184455	0.0843816
ENST00000550178	ENSG00000088986	DYNLL1	-0.0269471	0.863342	0.947265	0.0678759	0.644927	0.816059	0.00809346	0.959759	0.980608
ENST00000357156	ENSG00000125971	DYNLRB1	0.055009	0.625178	0.825671	0.161216	0.192856	0.427496	0.308724	0.0350147	0.128023
ENST00000300469	ENSG00000125971	DYNLRB1	-0.055009	0.625178	0.825671	-0.161216	0.192856	0.427496	-0.308724	0.0350147	0.128023
ENST00000367088	ENSG00000146425	DYNLT1	0.096115	0.299407	0.580197	0.291494	0.000795403	0.0157707	0.240196	0.0112033	0.0608278
ENST00000367089	ENSG00000146425	DYNLT1	-0.1101	0.288077	0.568656	-0.375362	2.78473e-05	0.00192276	-0.284054	0.00330767	0.0267892
ENST00000367085	ENSG00000146425	DYNLT1	-0.0168273	0.881097	0.954701	0.280926	0.0200696	0.112359	0.159184	0.237234	0.438667
ENST00000644942	ENSG00000157540	DYRK1A	0.687929	0.0139029	0.0987899	0.160251	0.289281	0.534643	0.387037	0.0285949	0.11195
ENST00000643624	ENSG00000157540	DYRK1A	0.77903	0.0147175	0.102542	0.366411	0.0999902	0.294327	0.175719	0.47947	0.672261
ENST00000647188	ENSG00000157540	DYRK1A	-0.192118	0.0106602	0.0840405	-0.280555	0.00223272	0.029755	-0.410302	0.000100627	0.00284896
ENST00000647504	ENSG00000157540	DYRK1A	0.165921	0.039371	0.186451	0.167929	0.0275147	0.135499	0.281004	0.00125627	0.0141664
ENST00000398960	ENSG00000157540	DYRK1A	-0.842689	0.0204976	0.125895	-1.08521	0.0851482	0.267357	-1.44664	0.0138223	0.0695189
ENST00000647425	ENSG00000157540	DYRK1A	0.494696	0.0730581	0.268053	0.494623	0.00111277	0.0194351	0.674738	0.000207541	0.00444942
ENST00000338785	ENSG00000157540	DYRK1A	-0.485795	0.0492006	0.212614	0.0402825	0.836655	0.92307	0.14339	0.524264	0.708716
ENST00000339659	ENSG00000157540	DYRK1A	0.0930857	0.193656	0.458774	-0.0786054	0.400843	0.63819	-0.182766	0.0847148	0.226972
ENST00000462274	ENSG00000157540	DYRK1A	-0.0978011	0.136696	0.381988	-0.117936	0.162664	0.389533	-0.235777	0.0127891	0.066037
ENST00000643854	ENSG00000157540	DYRK1A	0.148862	0.336721	0.615181	-0.301599	0.0342402	0.15418	0.00520098	0.971686	0.987074
ENST00000646351	ENSG00000157540	DYRK1A	-0.0515605	0.229332	0.503942	-0.0924605	0.120815	0.32818	-0.146402	0.0293641	0.113788
ENST00000643355	ENSG00000157540	DYRK1A	-0.0419667	0.403777	0.671577	-0.0614996	0.358785	0.600714	-0.101717	0.180737	0.368971
ENST00000646224	ENSG00000157540	DYRK1A	0.00993001	0.982677	0.993751	-0.759615	0.0620152	0.219652	-1.06094	0.00982907	0.0555278
ENST00000430012	ENSG00000105204	DYRK1B	0.713374	0.000134002	0.00494442	0.326694	0.00320713	0.0368548	0.384963	0.00187332	0.0184074
ENST00000323039	ENSG00000105204	DYRK1B	-0.419357	0.00137796	0.0222369	-0.422402	2.50991e-05	0.00183419	-0.404824	0.000198376	0.00433674
ENST00000601972	ENSG00000105204	DYRK1B	0.192135	0.101752	0.324509	-0.113923	0.42107	0.655368	-0.624385	0.000245404	0.00496051
ENST00000348817	ENSG00000105204	DYRK1B	0.268131	0.222441	0.495921	0.438472	0.0106271	0.0759794	0.376536	0.0296959	0.114705
ENST00000593685	ENSG00000105204	DYRK1B	-0.205615	0.213691	0.485166	0.123654	0.285699	0.530858	0.0772671	0.511855	0.698416
ENST00000344096	ENSG00000127334	DYRK2	0.33857	0.0371136	0.180094	0.0271626	0.820582	0.915266	0.237599	0.0803151	0.219362
ENST00000393555	ENSG00000127334	DYRK2	-0.33857	0.0371136	0.180094	-0.0271626	0.820582	0.915266	-0.237599	0.0803151	0.219362
ENST00000544050	ENSG00000010219	DYRK4	0.116064	0.508831	0.751811	-0.146933	0.198362	0.4345	-0.184894	0.140764	0.315229
ENST00000545571	ENSG00000010219	DYRK4	-0.0688906	0.499697	0.746025	0.00613348	0.935141	0.970071	0.0306848	0.715278	0.843182
ENST00000540757	ENSG00000010219	DYRK4	-0.00637849	0.951847	0.982375	0.073698	0.369194	0.610177	0.0737715	0.420589	0.621998
ENST00000475076	ENSG00000135636	DYSF	-0.790001	0.00592029	0.0573349	-0.133233	0.215516	0.454385	-0.343295	0.00647862	0.04185
ENST00000258104	ENSG00000135636	DYSF	0.922802	0.0193572	0.121308	0.274667	0.140634	0.357618	0.776057	0.000690739	0.00981633
ENST00000479049	ENSG00000135636	DYSF	-0.985317	0.0091	0.0763012	-0.100444	0.471993	0.695505	-0.457888	0.00605166	0.0400286
ENST00000410020	ENSG00000135636	DYSF	-0.58213	0.252083	0.530007	-0.189384	0.400839	0.63819	-0.272413	0.295122	0.501748
ENST00000429174	ENSG00000135636	DYSF	0.325494	0.615978	0.820296	0.34572	0.1733	0.403618	0.206681	0.516442	0.702027
ENST00000409582	ENSG00000135636	DYSF	-0.665371	0.430363	0.692508	-1.54874	0.000151077	0.00546151	-0.920657	0.0328833	0.122687
ENST00000460891	ENSG00000089091	DZANK1	0.0921437	0.615497	0.819913	0.0133814	0.916051	0.960982	-0.0441107	0.755792	0.867356
ENST00000476058	ENSG00000089091	DZANK1	-0.301314	0.372698	0.644982	-0.106406	0.545175	0.749504	-0.350234	0.0933977	0.242568
ENST00000358866	ENSG00000089091	DZANK1	0.0699431	0.845913	0.939784	-0.426875	0.0338963	0.153249	-0.0649194	0.785227	0.884562
ENST00000377630	ENSG00000089091	DZANK1	-0.085992	0.779958	0.91024	0.386141	0.0299782	0.142369	0.18852	0.346853	0.55329
ENST00000361156	ENSG00000134874	DZIP1	-1.27676	0.00454529	0.0488084	-0.0311587	0.874961	0.94258	-0.207237	0.36239	0.56802
ENST00000466027	ENSG00000134874	DZIP1	0.337729	0.021941	0.131388	-0.011414	0.934082	0.96976	-0.00929225	0.954862	0.978152
ENST00000479518	ENSG00000134874	DZIP1	-0.343368	0.00851108	0.0728779	-0.31373	0.00398044	0.0423889	-0.434788	0.000279708	0.00540548
ENST00000347108	ENSG00000134874	DZIP1	0.318023	0.181896	0.443566	-0.197801	0.504031	0.719641	0.243321	0.419804	0.621382
ENST00000466569	ENSG00000134874	DZIP1	0.0897063	0.286951	0.567312	0.0966692	0.2188	0.458019	0.180533	0.0420776	0.14447
ENST00000485031	ENSG00000134874	DZIP1	0.0804566	0.412493	0.678309	0.0752082	0.42409	0.65818	0.182275	0.0928305	0.241467
ENST00000376829	ENSG00000134874	DZIP1	0.0176283	0.865605	0.94834	0.0394439	0.609537	0.792984	-0.0256498	0.766401	0.873637
ENST00000361396	ENSG00000134874	DZIP1	-0.135799	0.616401	0.820456	0.243843	0.545907	0.75002	-0.0234711	0.969083	0.98564
ENST00000492010	ENSG00000158163	DZIP1L	0.106192	0.20983	0.480128	-0.0320042	0.769618	0.888061	0.264638	0.0386238	0.136282
ENST00000327532	ENSG00000158163	DZIP1L	-0.106192	0.20983	0.480128	0.0320042	0.769618	0.888061	-0.264638	0.0386238	0.136282
ENST00000495008	ENSG00000198919	DZIP3	-0.193642	0.00286335	0.0363218	-0.137005	0.0196649	0.110982	-0.174354	0.00841926	0.0498863
ENST00000463306	ENSG00000198919	DZIP3	0.119179	0.15989	0.416038	0.0297012	0.636232	0.810562	0.117088	0.104874	0.261529
ENST00000361582	ENSG00000198919	DZIP3	0.0522901	0.418848	0.683212	0.0513444	0.306364	0.552433	0.0181915	0.749414	0.863468
ENST00000479138	ENSG00000198919	DZIP3	-0.0358653	0.858391	0.945619	-0.210836	0.386614	0.625761	-0.374413	0.137102	0.30995
ENST00000346618	ENSG00000112242	E2F3	0.0892121	0.792989	0.916574	-0.140934	0.190994	0.425345	-0.00459756	0.97126	0.986846
ENST00000535432	ENSG00000112242	E2F3	-0.0892121	0.792989	0.916574	0.140934	0.190994	0.425345	0.00459756	0.97126	0.986846
ENST00000379378	ENSG00000205250	E2F4	0.334666	0.00621784	0.059237	0.172927	0.0885483	0.27351	0.349405	0.00245509	0.0220187
ENST00000567007	ENSG00000205250	E2F4	-0.334666	0.00621784	0.059237	-0.172927	0.0885483	0.27351	-0.349405	0.00245509	0.0220187
ENST00000546212	ENSG00000169016	E2F6	-0.643916	0.0155419	0.106155	-0.244666	0.289709	0.53515	0.0385386	0.887303	0.943159
ENST00000444832	ENSG00000169016	E2F6	0.761651	0.0466902	0.206284	0.827386	0.0099763	0.0732643	1.11696	0.00303607	0.0252787
ENST00000381525	ENSG00000169016	E2F6	0.366557	0.116348	0.349796	-0.0827945	0.694974	0.846664	-0.473941	0.049912	0.161624
ENST00000562589	ENSG00000167967	E4F1	-0.335741	0.0122616	0.0910219	-0.281139	0.0706699	0.237624	-0.382152	0.0236821	0.0988005
ENST00000301727	ENSG00000167967	E4F1	0.0488046	0.2566	0.535148	0.0622348	0.177292	0.408799	0.148264	0.00443931	0.0324977
ENST00000569796	ENSG00000167967	E4F1	-0.0212972	0.639161	0.833367	-0.0456299	0.350508	0.593705	-0.125033	0.0231396	0.0973861
ENST00000396842	ENSG00000144597	EAF1	0.177895	0.297888	0.57866	0.14171	0.279456	0.524487	0.317444	0.0293815	0.113795
ENST00000449565	ENSG00000144597	EAF1	-0.177895	0.297888	0.57866	-0.14171	0.279456	0.524487	-0.317444	0.0293815	0.113795
ENST00000273668	ENSG00000145088	EAF2	0.219812	0.326485	0.605208	-0.136305	0.406318	0.642802	-0.0554505	0.76417	0.872363
ENST00000490434	ENSG00000145088	EAF2	-0.219812	0.326485	0.605208	0.136305	0.406318	0.642802	0.0554505	0.76417	0.872363
ENST00000250454	ENSG00000129518	EAPP	0.453114	0.000117238	0.00450283	0.254064	0.0644862	0.22479	0.199824	0.167493	0.352055
ENST00000555705	ENSG00000129518	EAPP	-0.453114	0.000117238	0.00450283	-0.254064	0.0644862	0.22479	-0.199824	0.167493	0.352055
ENST00000449606	ENSG00000103356	EARS2	0.086492	0.573336	0.793152	0.0924278	0.437917	0.669181	0.345367	0.0115689	0.0619647
ENST00000563459	ENSG00000103356	EARS2	-0.086492	0.573336	0.793152	-0.0924278	0.437917	0.669181	-0.345367	0.0115689	0.0619647
ENST00000337573	ENSG00000147654	EBAG9	0.00186192	0.990324	0.996653	0.161939	0.36364	0.605438	-0.00420147	0.98462	0.993411
ENST00000395785	ENSG00000147654	EBAG9	-0.00186192	0.990324	0.996653	-0.161939	0.36364	0.605438	0.00420147	0.98462	0.993411
ENST00000313708	ENSG00000164330	EBF1	0.160269	0.250837	0.528822	-0.0669938	0.821331	0.915619	-0.589608	0.100481	0.254333
ENST00000622875	ENSG00000164330	EBF1	-0.209542	0.321046	0.601115	0.0423308	0.930508	0.967983	-0.988411	0.210437	0.406995
ENST00000518836	ENSG00000164330	EBF1	-0.348567	0.340886	0.618979	0.0410775	0.927619	0.966637	0.817759	0.130307	0.300461
ENST00000517373	ENSG00000164330	EBF1	-0.0109	0.909719	0.966831	0.100776	0.696543	0.847434	0.503642	0.14098	0.315428
ENST00000380648	ENSG00000088881	EBF4	0.638659	0.103522	0.327748	0.0822796	0.57819	0.77246	0.0456886	0.778012	0.880335
ENST00000477287	ENSG00000088881	EBF4	-0.271872	0.142216	0.390661	0.020713	0.806238	0.907981	-0.0518082	0.578415	0.749532
ENST00000342725	ENSG00000088881	EBF4	-0.287186	0.308788	0.590083	0.00390777	0.973624	0.988133	-0.0359471	0.782673	0.882985
ENST00000609967	ENSG00000088881	EBF4	0.102486	0.77005	0.904906	-0.350333	0.0371656	0.162264	0.0820533	0.60367	0.767375
ENST00000625445	ENSG00000281649	EBLN3P	0.165093	0.0360917	0.177267	0.129943	0.135192	0.349756	0.195142	0.0513829	0.164836
ENST00000628924	ENSG00000281649	EBLN3P	-0.165093	0.0360917	0.177267	-0.129943	0.135192	0.349756	-0.195142	0.0513829	0.164836
ENST00000236051	ENSG00000117395	EBNA1BP2	0.24576	0.0333542	0.169148	0.109243	0.222121	0.461712	0.320319	0.00207679	0.0197277
ENST00000472982	ENSG00000117395	EBNA1BP2	-0.26541	0.0323025	0.165882	-0.182852	0.0890913	0.274373	-0.516008	1.93965e-05	0.000998054
ENST00000463906	ENSG00000117395	EBNA1BP2	-0.260236	0.119314	0.354738	-0.0670269	0.640071	0.812548	-0.126568	0.454471	0.651728
ENST00000483082	ENSG00000117395	EBNA1BP2	-0.106148	0.466853	0.72118	-0.107464	0.291822	0.537365	-0.268544	0.0263538	0.106137
ENST00000276096	ENSG00000147155	EBP	0.0421479	0.844296	0.939135	0.208957	0.25598	0.498641	-0.135394	0.48215	0.674426
ENST00000495186	ENSG00000147155	EBP	-0.0421479	0.844296	0.939135	-0.208957	0.25598	0.498641	0.135394	0.48215	0.674426
ENST00000242827	ENSG00000123179	EBPL	0.0327347	0.900508	0.962962	-0.424038	0.0234462	0.12313	-0.381835	0.0896415	0.23576
ENST00000473576	ENSG00000123179	EBPL	-0.0327347	0.900508	0.962962	0.424038	0.0234462	0.12313	0.381835	0.0896415	0.23576
ENST00000454759	ENSG00000122882	ECD	0.129253	0.604211	0.813589	0.0954294	0.652475	0.820505	-0.482247	0.0329126	0.12273
ENST00000484976	ENSG00000122882	ECD	0.0753473	0.747108	0.893959	0.0298522	0.890878	0.950262	0.163752	0.533749	0.716512
ENST00000372979	ENSG00000122882	ECD	-0.130707	0.507612	0.75117	-0.0919679	0.594169	0.783578	0.367717	0.0501798	0.162149
ENST00000415912	ENSG00000117298	ECE1	0.338844	0.202599	0.470911	0.0926264	0.44636	0.676179	0.568117	0.000176788	0.00403088
ENST00000649812	ENSG00000117298	ECE1	-0.32397	0.261336	0.540361	0.191939	0.0571251	0.20952	-0.0058109	0.9627	0.982299
ENST00000357071	ENSG00000117298	ECE1	-0.248705	0.277688	0.557985	0.0118502	0.900572	0.954437	-0.052946	0.644477	0.795969
ENST00000374893	ENSG00000117298	ECE1	-0.306903	0.380398	0.651722	-0.221303	0.24049	0.482584	-0.967512	0.00011551	0.00310502
ENST00000526194	ENSG00000117298	ECE1	-0.116994	0.612211	0.818226	0.0620697	0.538134	0.744369	0.0889039	0.429175	0.629827
ENST00000430587	ENSG00000145194	ECE2	-0.209446	0.00252536	0.0334982	-0.116688	0.278597	0.523701	-0.136732	0.205482	0.40075
ENST00000357474	ENSG00000145194	ECE2	-0.269761	0.0125404	0.0922641	-0.260338	0.0629572	0.221772	-0.281956	0.0568479	0.17585
ENST00000488401	ENSG00000145194	ECE2	0.247742	0.0962586	0.314427	0.102674	0.629655	0.806075	-0.0164789	0.944497	0.972934
ENST00000359140	ENSG00000145194	ECE2	0.222583	0.134051	0.377712	0.360933	0.0378878	0.164228	0.293938	0.111637	0.272185
ENST00000462596	ENSG00000145194	ECE2	-0.0879037	0.201246	0.469185	-0.0840971	0.44719	0.676752	-0.196403	0.0883078	0.233498
ENST00000490579	ENSG00000145194	ECE2	-0.0448482	0.571464	0.792207	0.103126	0.431998	0.664881	-0.0301361	0.819266	0.904478
ENST00000404464	ENSG00000145194	ECE2	0.0156531	0.887909	0.957486	-0.256404	0.0760003	0.248803	-0.118631	0.421711	0.622953
ENST00000474289	ENSG00000093144	ECHDC1	0.163426	0.264714	0.544119	0.127565	0.328943	0.573795	0.27576	0.0585456	0.179228
ENST00000368291	ENSG00000093144	ECHDC1	-0.335089	0.179204	0.440507	-0.0103271	0.959765	0.981888	-0.15994	0.52936	0.712685
ENST00000475319	ENSG00000093144	ECHDC1	-0.115706	0.279095	0.559616	0.0686816	0.550785	0.753692	-0.0110535	0.928236	0.964553
ENST00000454859	ENSG00000093144	ECHDC1	0.097311	0.544616	0.774889	-0.116115	0.336031	0.580559	-0.118427	0.384111	0.588995
ENST00000368295	ENSG00000093144	ECHDC1	-0.264488	0.471297	0.724391	0.40526	0.327394	0.572547	-0.0198677	0.968009	0.985204
ENST00000531967	ENSG00000093144	ECHDC1	-0.0518187	0.803666	0.921084	-0.422068	0.0877124	0.272016	-0.321968	0.235028	0.436059
ENST00000479183	ENSG00000121310	ECHDC2	-0.522117	7.12065e-12	3.86224e-08	-0.30492	0.0196948	0.111094	-0.293215	0.0337577	0.124965
ENST00000460612	ENSG00000121310	ECHDC2	0.194621	2.32487e-07	7.22872e-05	0.075811	0.168027	0.396845	-0.00257953	0.965521	0.983779
ENST00000371522	ENSG00000121310	ECHDC2	0.624795	4.34891e-05	0.00240699	0.0972516	0.551726	0.754216	0.156876	0.380512	0.585613
ENST00000487866	ENSG00000121310	ECHDC2	0.45918	0.0075237	0.0673038	0.0212489	0.890844	0.950262	0.25146	0.120756	0.286027
ENST00000487040	ENSG00000121310	ECHDC2	-0.166485	0.00511462	0.0523742	-0.0902672	0.263064	0.506424	0.0206899	0.811764	0.900186
ENST00000542552	ENSG00000121310	ECHDC2	0.133482	0.0304997	0.160318	-0.0315037	0.718266	0.859975	0.00224012	0.980861	0.99185
ENST00000474789	ENSG00000121310	ECHDC2	-0.231794	0.032832	0.167491	-0.254786	0.17005	0.399612	-0.222896	0.260742	0.46454
ENST00000536120	ENSG00000121310	ECHDC2	-0.275343	0.0707719	0.263063	-0.295244	0.417236	0.651912	-0.0134071	0.969711	0.986039
ENST00000539680	ENSG00000121310	ECHDC2	-0.0941581	0.0904854	0.303541	0.0379079	0.742273	0.873246	0.061273	0.628065	0.785358
ENST00000493896	ENSG00000121310	ECHDC2	0.0528275	0.319069	0.599133	0.0678545	0.352744	0.595587	0.139388	0.0879921	0.23289
ENST00000544365	ENSG00000121310	ECHDC2	-0.0480983	0.32903	0.607732	-0.119435	0.0745181	0.245832	-0.0119425	0.871173	0.934048
ENST00000488268	ENSG00000121310	ECHDC2	0.00804355	0.915328	0.968856	0.0165437	0.885104	0.947732	-0.0378301	0.768683	0.875033
ENST00000371520	ENSG00000121310	ECHDC2	-0.0410244	0.709546	0.87359	-0.00250237	0.985858	0.993888	-0.0458669	0.765511	0.873112
ENST00000498544	ENSG00000121310	ECHDC2	-0.0175466	0.710247	0.873843	0.0180482	0.776479	0.891621	-0.00961211	0.894413	0.946635
ENST00000562238	ENSG00000167969	ECI1	0.505008	0.210753	0.48136	0.478222	0.00958528	0.0716014	0.819866	0.00051427	0.00808523
ENST00000563447	ENSG00000167969	ECI1	-0.063421	0.42578	0.688902	0.037688	0.70477	0.852092	-0.138017	0.221039	0.419511
ENST00000566379	ENSG00000167969	ECI1	-0.0438214	0.695307	0.865419	0.136748	0.139174	0.355758	0.161689	0.12764	0.296441
ENST00000301729	ENSG00000167969	ECI1	-0.00802813	0.936989	0.977247	-0.341039	0.000224661	0.00693105	-0.416006	9.91437e-05	0.00282843
ENST00000464583	ENSG00000198721	ECI2	0.089734	0.331281	0.61004	0.0304032	0.737366	0.870892	-0.0356308	0.72998	0.852158
ENST00000464057	ENSG00000198721	ECI2	-0.141378	0.489982	0.738312	0.0390386	0.827575	0.918867	0.124704	0.564751	0.73966
ENST00000361538	ENSG00000198721	ECI2	-0.111493	0.548642	0.777921	-0.106701	0.417107	0.651841	-0.187692	0.199478	0.393491
ENST00000380118	ENSG00000198721	ECI2	-0.00801306	0.946974	0.98063	0.0435918	0.637668	0.811439	0.142591	0.175576	0.362284
ENST00000369047	ENSG00000143369	ECM1	0.199855	0.111361	0.341534	0.0113874	0.887973	0.948768	0.148025	0.124813	0.292071
ENST00000470432	ENSG00000143369	ECM1	-0.199855	0.111361	0.341534	-0.0113874	0.887973	0.948768	-0.148025	0.124813	0.292071
ENST00000344604	ENSG00000106823	ECM2	0.157272	0.36231	0.637053	0.165049	0.269706	0.514034	0.319487	0.0342274	0.126225
ENST00000444490	ENSG00000106823	ECM2	-0.157272	0.36231	0.637053	-0.165049	0.269706	0.514034	-0.319487	0.0342274	0.126225
ENST00000602447	ENSG00000136813	ECPAS	0.2733	0.00157106	0.0241933	0.105588	0.202371	0.439312	0.114638	0.227746	0.427352
ENST00000338205	ENSG00000136813	ECPAS	-0.152842	0.0187039	0.118748	-0.0523424	0.398887	0.636529	-0.00264172	0.970061	0.986162
ENST00000259335	ENSG00000136813	ECPAS	-0.304992	0.147375	0.398365	-0.0372775	0.862231	0.936118	-0.362035	0.126453	0.294511
ENST00000602978	ENSG00000136813	ECPAS	0.0650719	0.542315	0.773589	0.163274	0.0545391	0.204186	0.0541051	0.564975	0.739802
ENST00000465499	ENSG00000136813	ECPAS	-0.043032	0.503352	0.748211	-0.129173	0.0442799	0.179846	-0.203527	0.00544393	0.0372148
ENST00000592312	ENSG00000130159	ECSIT	-0.293353	0.0340132	0.171033	-0.127587	0.346659	0.590148	-0.0133425	0.93195	0.966622
ENST00000417981	ENSG00000130159	ECSIT	0.248538	0.173255	0.433303	-0.289162	0.0323938	0.148734	-0.28163	0.0694661	0.199821
ENST00000270517	ENSG00000130159	ECSIT	0.185375	0.202202	0.47033	0.239926	0.041702	0.174268	0.284598	0.0316845	0.119854
ENST00000585898	ENSG00000130159	ECSIT	-0.267357	0.1674	0.426241	-0.434329	0.00464685	0.0465218	-0.428543	0.011412	0.0614536
ENST00000588998	ENSG00000130159	ECSIT	-0.206235	0.663044	0.847206	0.438401	0.217443	0.456598	-0.133044	0.709186	0.839568
ENST00000441497	ENSG00000114346	ECT2	0.682026	0.309405	0.590527	0.259126	0.517595	0.729984	0.413696	0.357139	0.563008
ENST00000392692	ENSG00000114346	ECT2	-0.27769	0.353526	0.629868	0.585685	0.0353	0.157012	-0.0663208	0.82995	0.910589
ENST00000232458	ENSG00000114346	ECT2	0.139774	0.669424	0.850783	-0.723309	0.0165224	0.0995629	-0.134385	0.685294	0.824115
ENST00000568176	ENSG00000179151	EDC3	0.0629091	0.727899	0.883667	0.212242	0.15888	0.38426	0.000643121	0.996823	0.999088
ENST00000315127	ENSG00000179151	EDC3	-0.0629091	0.727899	0.883667	-0.212242	0.15888	0.38426	-0.000643121	0.996823	0.999088
ENST00000577028	ENSG00000038358	EDC4	0.264916	0.014681	0.102422	0.076765	0.52002	0.731754	-0.111101	0.396709	0.600693
ENST00000536072	ENSG00000038358	EDC4	0.178882	0.108513	0.336499	-0.0740177	0.543064	0.748036	-0.24368	0.0715913	0.203887
ENST00000576972	ENSG00000038358	EDC4	-0.191828	0.0620526	0.243658	-0.0517621	0.671649	0.833033	-0.411803	0.000969495	0.0120547
ENST00000573992	ENSG00000038358	EDC4	0.120287	0.407556	0.674469	0.00621737	0.956166	0.980572	-0.105171	0.398044	0.601829
ENST00000574770	ENSG00000038358	EDC4	-0.177387	0.289701	0.570003	0.249157	0.240505	0.482584	0.0834313	0.688675	0.82636
ENST00000358933	ENSG00000038358	EDC4	-0.0474246	0.538661	0.77162	0.0217013	0.769903	0.888152	0.199122	0.0164185	0.0779201
ENST00000572221	ENSG00000038358	EDC4	-0.0425026	0.587734	0.80283	-0.154969	0.0781363	0.253139	-0.20873	0.0341936	0.126139
ENST00000575514	ENSG00000038358	EDC4	-0.0116072	0.883245	0.955498	0.0726818	0.409883	0.645905	-0.0722666	0.461542	0.657648
ENST00000374492	ENSG00000088298	EDEM2	0.955031	0.000424529	0.0102593	-0.00192588	0.997133	0.999282	1.1374	0.044989	0.15119
ENST00000374491	ENSG00000088298	EDEM2	-0.955031	0.000424529	0.0102593	0.00192588	0.997133	0.999282	-1.1374	0.044989	0.15119
ENST00000318130	ENSG00000116406	EDEM3	0.22835	0.272939	0.552809	-0.496688	0.0150738	0.094557	-0.759647	0.00115472	0.0134606
ENST00000474725	ENSG00000116406	EDEM3	0.0793606	0.402348	0.670364	0.000388187	0.997163	0.999292	-0.0902549	0.452658	0.650101
ENST00000367512	ENSG00000116406	EDEM3	-0.233897	0.26182	0.540881	0.504715	0.0160981	0.0981326	0.782125	0.00114462	0.0133995
ENST00000224073	ENSG00000107223	EDF1	0.308558	0.000986731	0.0179598	0.174768	0.111168	0.313288	0.329004	0.00732452	0.0453862
ENST00000371648	ENSG00000107223	EDF1	-0.315023	0.00201178	0.0286485	-0.223939	0.114517	0.318512	-0.416023	0.00725503	0.0450644
ENST00000371649	ENSG00000107223	EDF1	-0.192599	0.0311406	0.162213	-0.1182	0.209713	0.448357	-0.208461	0.0518249	0.165674
ENST00000296591	ENSG00000164176	EDIL3	0.1044	0.580338	0.798089	0.0404675	0.701255	0.850263	0.116056	0.297999	0.504652
ENST00000380138	ENSG00000164176	EDIL3	-0.15701	0.501688	0.747251	-0.0302861	0.812919	0.911844	-0.111484	0.408418	0.610882
ENST00000510271	ENSG00000164176	EDIL3	0.0438163	0.804381	0.921322	-0.0945294	0.395074	0.63328	-0.142992	0.229807	0.430049
ENST00000648866	ENSG00000151617	EDNRA	1.25572	0.0588962	0.23594	0.0601115	0.82091	0.915422	-0.123183	0.685843	0.824491
ENST00000651419	ENSG00000151617	EDNRA	-1.25572	0.0588962	0.23594	-0.0601115	0.82091	0.915422	0.123183	0.685843	0.824491
ENST00000377211	ENSG00000136160	EDNRB	0.311102	0.0451097	0.202334	0.0720394	0.530566	0.738855	0.13662	0.269582	0.473665
ENST00000646607	ENSG00000136160	EDNRB	-0.218051	0.115031	0.347399	-0.0214515	0.825667	0.917735	-0.0764042	0.469788	0.664421
ENST00000643890	ENSG00000136160	EDNRB	-0.399749	0.268131	0.547775	-0.134176	0.486811	0.706893	-0.155395	0.47685	0.670395
ENST00000368813	ENSG00000107938	EDRF1	0.147033	0.0409231	0.191388	0.0823219	0.319885	0.56496	0.0249933	0.782687	0.882985
ENST00000337623	ENSG00000107938	EDRF1	0.15887	0.0924018	0.307071	0.360935	0.00184514	0.026704	0.204483	0.112124	0.273004
ENST00000356792	ENSG00000107938	EDRF1	-0.796651	0.0809575	0.284298	-1.77279	0.00208911	0.0286065	-1.08776	0.0323284	0.121377
ENST00000525091	ENSG00000107938	EDRF1	-0.0943515	0.121424	0.358045	-0.127901	0.0916253	0.278788	-0.128786	0.126721	0.294938
ENST00000368812	ENSG00000107938	EDRF1	-0.0667819	0.284654	0.565392	-0.024879	0.73707	0.8707	-0.00401222	0.961325	0.981532
ENST00000469725	ENSG00000107938	EDRF1	-0.04405	0.541903	0.773178	-0.0259269	0.805474	0.907539	0.137194	0.224223	0.423251
ENST00000368815	ENSG00000107938	EDRF1	0.00296585	0.991501	0.997098	-0.534741	0.026068	0.131225	0.0662926	0.78202	0.882697
ENST00000418984	ENSG00000102189	EEA1	0.107789	0.309237	0.590371	0.0121715	0.89991	0.954222	-0.1638	0.136788	0.309484
ENST00000322349	ENSG00000102189	EEA1	-0.107789	0.309237	0.590371	-0.0121715	0.89991	0.954222	0.1638	0.136788	0.309484
ENST00000351625	ENSG00000074266	EED	0.464046	0.0365958	0.178541	0.309663	0.0881261	0.272777	0.394871	0.0596069	0.181181
ENST00000528250	ENSG00000074266	EED	0.161199	0.0788872	0.279942	0.0948724	0.417125	0.651846	0.344264	0.00810718	0.048695
ENST00000534564	ENSG00000074266	EED	-0.165549	0.0384719	0.183906	0.286671	0.0061859	0.0549837	0.0388645	0.741556	0.858985
ENST00000525244	ENSG00000074266	EED	0.192649	0.153203	0.4073	0.246656	0.11792	0.323362	-0.169504	0.330217	0.538083
ENST00000327320	ENSG00000074266	EED	-0.0839607	0.248792	0.526842	-0.182431	0.0181067	0.105423	-0.18453	0.0312873	0.118747
ENST00000528180	ENSG00000074266	EED	-0.307889	0.285418	0.566281	-0.235825	0.436076	0.667961	-0.525866	0.15805	0.339824
ENST00000527888	ENSG00000074266	EED	0.0362765	0.631245	0.828959	0.0186813	0.840462	0.92495	-0.0416737	0.686415	0.824915
ENST00000263360	ENSG00000074266	EED	-0.0920621	0.593315	0.806352	-0.150701	0.317965	0.563252	0.0407757	0.812422	0.900453
ENST00000490569	ENSG00000156508	EEF1A1	-0.373117	6.21632e-05	0.00298971	-0.337181	3.21074e-07	0.000116967	-0.385697	1.39742e-07	4.90767e-05
ENST00000495333	ENSG00000156508	EEF1A1	0.24675	0.000361182	0.00922148	-0.11888	0.0135325	0.0881719	0.00566791	0.919124	0.960133
ENST00000331523	ENSG00000156508	EEF1A1	0.330895	0.0370736	0.180006	0.479473	0.000157887	0.00558104	0.572331	8.82457e-05	0.00262032
ENST00000488500	ENSG00000156508	EEF1A1	0.482808	0.0901939	0.303047	-0.357941	0.205521	0.443081	-0.0788537	0.794447	0.889754
ENST00000615060	ENSG00000156508	EEF1A1	0.137832	0.0910659	0.304443	0.0312646	0.581555	0.774835	0.0531474	0.405807	0.608795
ENST00000316292	ENSG00000156508	EEF1A1	-0.204746	0.163594	0.421292	-0.596862	4.42069e-08	3.53771e-05	-0.264079	0.0282627	0.11121
ENST00000309268	ENSG00000156508	EEF1A1	-0.0788203	0.479742	0.730751	-0.128164	0.119396	0.325619	-0.15667	0.0882644	0.233446
ENST00000217182	ENSG00000101210	EEF1A2	0.628849	0.00363817	0.0423666	0.714277	1.93195e-05	0.00151381	0.670525	0.000304626	0.00573934
ENST00000643976	ENSG00000101210	EEF1A2	-0.229686	0.00395639	0.0446646	-0.323879	3.06074e-07	0.000113461	-0.178321	0.0129363	0.0664737
ENST00000298049	ENSG00000101210	EEF1A2	-0.824814	0.00549941	0.0546724	-0.912962	1.92912e-05	0.00151381	-0.786224	0.00069851	0.00989509
ENST00000645586	ENSG00000101210	EEF1A2	-0.100395	0.300341	0.581118	0.0889914	0.416258	0.651241	-0.0757416	0.543429	0.72386
ENST00000642899	ENSG00000101210	EEF1A2	-0.00834026	0.955865	0.983798	0.0795401	0.548273	0.751854	-0.13369	0.399769	0.603379
ENST00000466270	ENSG00000203791	EEF1AKMT2	0.152876	0.0345687	0.172582	-0.00614757	0.938048	0.971399	0.0349736	0.692599	0.828978
ENST00000652548	ENSG00000203791	EEF1AKMT2	-0.130035	0.0453842	0.203009	-0.0262184	0.718753	0.860283	-0.0788066	0.335616	0.543135
ENST00000498770	ENSG00000203791	EEF1AKMT2	-0.103786	0.435901	0.696643	0.184972	0.252502	0.494807	0.317135	0.116927	0.280404
ENST00000362019	ENSG00000010165	EEF1AKNMT	0.3973	0.408189	0.6748	-0.459061	0.10522	0.303184	-0.123769	0.683663	0.822924
ENST00000361735	ENSG00000010165	EEF1AKNMT	-0.3973	0.408189	0.6748	0.459061	0.10522	0.303184	0.123769	0.683663	0.822924
ENST00000236957	ENSG00000114942	EEF1B2	-0.173821	0.536885	0.770229	0.187342	0.21017	0.448726	0.264187	0.0990432	0.251867
ENST00000392222	ENSG00000114942	EEF1B2	0.0167801	0.865102	0.947964	-0.0903352	0.199376	0.435821	-0.182566	0.0210324	0.0913533
ENST00000460760	ENSG00000114942	EEF1B2	0.00589442	0.949156	0.981279	0.0370594	0.598354	0.785852	0.121048	0.131788	0.302506
ENST00000530445	ENSG00000104529	EEF1D	-0.334559	8.65468e-06	0.00080787	-0.171828	0.0184815	0.106822	-0.247326	0.00238484	0.0215518
ENST00000527741	ENSG00000104529	EEF1D	-0.221224	1.36133e-05	0.00110207	-0.0444328	0.442045	0.672722	-0.0268314	0.677912	0.819179
ENST00000532543	ENSG00000104529	EEF1D	-0.301204	9.60085e-05	0.00397714	-0.212717	0.00179466	0.0262615	-0.209921	0.00525808	0.0362643
ENST00000525223	ENSG00000104529	EEF1D	-0.3265	0.00288349	0.0364586	-0.294384	0.00386645	0.0416195	-0.472365	3.80939e-05	0.00154323
ENST00000618139	ENSG00000104529	EEF1D	0.260981	0.0169644	0.112061	0.442698	0.000100118	0.00422416	0.685354	4.02634e-07	9.4043e-05
ENST00000530109	ENSG00000104529	EEF1D	-0.128531	0.0623753	0.244449	-0.0477543	0.414898	0.650114	0.0477044	0.474283	0.668358
ENST00000526838	ENSG00000104529	EEF1D	0.214318	0.143796	0.392878	-0.286127	0.00165394	0.0249118	-0.0927539	0.350026	0.556119
ENST00000317198	ENSG00000104529	EEF1D	0.154824	0.155846	0.410555	0.11042	0.192367	0.427059	0.112201	0.208408	0.404351
ENST00000531931	ENSG00000104529	EEF1D	-0.262791	0.072654	0.267089	-0.247849	0.0665986	0.229418	-0.175364	0.207303	0.403112
ENST00000531281	ENSG00000104529	EEF1D	-0.62298	0.082111	0.286883	-0.0229818	0.94129	0.973072	-0.598181	0.143558	0.31902
ENST00000530545	ENSG00000104529	EEF1D	-0.219523	0.0910312	0.304373	-0.0400979	0.747812	0.876201	-0.0761745	0.530322	0.71353
ENST00000442189	ENSG00000104529	EEF1D	0.191978	0.386492	0.65718	0.0811518	0.523728	0.734082	-0.0344917	0.803297	0.895083
ENST00000423316	ENSG00000104529	EEF1D	0.457218	0.388286	0.659139	0.0938284	0.858366	0.934165	-0.20656	0.721345	0.846938
ENST00000530848	ENSG00000104529	EEF1D	-0.179361	0.211519	0.482072	-0.0963939	0.289097	0.534426	-0.500449	3.32561e-06	0.000347545
ENST00000529007	ENSG00000104529	EEF1D	0.123311	0.45924	0.715507	-0.507446	9.45976e-06	0.000992339	-0.085485	0.451103	0.648824
ENST00000395119	ENSG00000104529	EEF1D	0.236172	0.520717	0.76004	-0.209621	0.269403	0.513577	0.136423	0.545864	0.72561
ENST00000526710	ENSG00000104529	EEF1D	0.179782	0.530432	0.766445	-0.184965	0.418342	0.652891	-0.412931	0.118082	0.28208
ENST00000532741	ENSG00000104529	EEF1D	-0.129641	0.334238	0.612848	-0.261111	0.0109883	0.0775342	-0.370994	0.00117778	0.0136179
ENST00000528610	ENSG00000104529	EEF1D	0.00372014	0.968346	0.988308	-0.129359	0.0726065	0.242008	-0.313606	0.000100084	0.00284119
ENST00000529272	ENSG00000104529	EEF1D	-0.071577	0.708339	0.873035	-0.167009	0.140325	0.35713	-0.379039	0.00196353	0.0189805
ENST00000379715	ENSG00000124802	EEF1E1	0.279093	0.0486119	0.210955	0.263813	0.0790343	0.254635	0.601538	0.000601534	0.00898271
ENST00000507463	ENSG00000124802	EEF1E1	-0.279093	0.0486119	0.210955	-0.263813	0.0790343	0.254635	-0.601538	0.000601534	0.00898271
ENST00000329251	ENSG00000254772	EEF1G	0.219568	0.0671696	0.255638	0.109586	0.389521	0.628171	0.299118	0.031146	0.118321
ENST00000525340	ENSG00000254772	EEF1G	-0.219568	0.0671696	0.255638	-0.109586	0.389521	0.628171	-0.299118	0.031146	0.118321
ENST00000594885	ENSG00000167658	EEF2	-0.508071	8.02663e-08	3.52998e-05	-0.235587	0.00284702	0.0343342	-0.280455	0.00205291	0.0195923
ENST00000309311	ENSG00000167658	EEF2	0.154989	0.185261	0.447775	0.0357184	0.69023	0.843545	-0.120257	0.245057	0.447606
ENST00000598436	ENSG00000167658	EEF2	-0.100497	0.401915	0.669964	0.0339742	0.715852	0.858494	0.010665	0.921756	0.961545
ENST00000600794	ENSG00000167658	EEF2	-0.0515637	0.745972	0.893409	-0.00327291	0.977877	0.990119	0.210296	0.124574	0.291693
ENST00000568269	ENSG00000103319	EEF2K	-0.144518	0.029325	0.156253	0.0124557	0.89929	0.953919	-0.171249	0.1349	0.306921
ENST00000263026	ENSG00000103319	EEF2K	0.104682	0.10387	0.328572	-0.00197755	0.983344	0.992637	0.168039	0.126983	0.295336
ENST00000563555	ENSG00000103319	EEF2K	0.178984	0.124147	0.362395	-0.0686908	0.657347	0.823874	-0.135686	0.446019	0.644891
ENST00000427587	ENSG00000118894	EEF2KMT	0.351344	0.350971	0.627801	0.105352	0.70235	0.850894	0.523414	0.101638	0.256225
ENST00000458008	ENSG00000118894	EEF2KMT	-0.351344	0.350971	0.627801	-0.105352	0.70235	0.850894	-0.523414	0.101638	0.256225
ENST00000254730	ENSG00000132394	EEFSEC	0.2974	0.0883709	0.299412	-0.235431	0.126031	0.336077	-0.0588894	0.734441	0.854912
ENST00000483457	ENSG00000132394	EEFSEC	-0.2974	0.0883709	0.299412	0.235431	0.126031	0.336077	0.0588894	0.734441	0.854912
ENST00000316738	ENSG00000140025	EFCAB11	0.404578	0.01592	0.10765	0.196207	0.172706	0.402733	0.0983292	0.566829	0.741019
ENST00000538485	ENSG00000140025	EFCAB11	-0.404578	0.01592	0.10765	-0.196207	0.172706	0.402733	-0.0983292	0.566829	0.741019
ENST00000503498	ENSG00000172771	EFCAB12	-0.270636	0.00112247	0.0195485	-0.175864	0.107677	0.307493	-0.257076	0.0234372	0.0981511
ENST00000514900	ENSG00000172771	EFCAB12	0.173046	0.0188349	0.119253	0.0833989	0.386291	0.625487	0.0829924	0.40684	0.609595
ENST00000326085	ENSG00000172771	EFCAB12	0.188194	0.415529	0.680479	-0.398005	0.304114	0.5499	-0.722768	0.0616325	0.18525
ENST00000505956	ENSG00000172771	EFCAB12	0.0815471	0.794983	0.917466	0.327494	0.237132	0.478561	0.630894	0.0272157	0.108348
ENST00000371933	ENSG00000159658	EFCAB14	0.159677	0.55173	0.779679	0.102805	0.389933	0.628515	0.105163	0.425475	0.626489
ENST00000479745	ENSG00000159658	EFCAB14	-0.159677	0.55173	0.779679	-0.102805	0.389933	0.628515	-0.105163	0.425475	0.626489
ENST00000366523	ENSG00000203666	EFCAB2	0.352035	0.0606772	0.239954	-0.0926749	0.548324	0.751861	-0.135591	0.421811	0.623011
ENST00000497591	ENSG00000203666	EFCAB2	-0.107699	0.202727	0.47107	-0.04237	0.647715	0.817739	-0.125614	0.246952	0.449686
ENST00000366522	ENSG00000203666	EFCAB2	-0.0332187	0.719087	0.878321	0.0652142	0.488623	0.708261	0.141666	0.185682	0.375544
ENST00000468552	ENSG00000186976	EFCAB6	0.0916987	0.499164	0.745548	0.0507813	0.495736	0.71388	-0.023705	0.778637	0.880736
ENST00000396231	ENSG00000186976	EFCAB6	0.00457612	0.990723	0.996729	0.179532	0.380475	0.620532	-0.0568058	0.799346	0.892701
ENST00000262726	ENSG00000186976	EFCAB6	-0.0998883	0.749979	0.895256	-0.18973	0.272926	0.517546	0.0571851	0.76602	0.873427
ENST00000371088	ENSG00000203965	EFCAB7	0.198325	0.000751377	0.0151005	0.0310096	0.658988	0.824808	0.138037	0.0877191	0.232394
ENST00000461039	ENSG00000203965	EFCAB7	-0.198325	0.000751377	0.0151005	-0.0310096	0.658988	0.824808	-0.138037	0.0877191	0.232394
ENST00000635671	ENSG00000115380	EFEMP1	-0.590898	0.0114974	0.0879023	-0.137396	0.26278	0.50611	-0.0594696	0.694157	0.829908
ENST00000355426	ENSG00000115380	EFEMP1	0.240181	0.141219	0.389022	0.0340468	0.68152	0.838709	0.0466499	0.63688	0.791012
ENST00000634374	ENSG00000115380	EFEMP1	-0.10804	0.720744	0.879574	-0.123274	0.544919	0.74936	0.193345	0.355528	0.561392
ENST00000394555	ENSG00000115380	EFEMP1	-0.0249173	0.891986	0.959481	0.0307455	0.734964	0.869412	-0.0635779	0.553478	0.731117
ENST00000531005	ENSG00000172638	EFEMP2	-0.291285	0.00325326	0.039417	-0.218625	0.012499	0.084066	-0.132452	0.158629	0.340583
ENST00000307998	ENSG00000172638	EFEMP2	0.151413	0.231016	0.50544	-0.0522275	0.550977	0.753785	0.071811	0.470352	0.665065
ENST00000531972	ENSG00000172638	EFEMP2	0.0417488	0.867817	0.948893	0.222002	0.13284	0.346685	-0.0131228	0.938639	0.970094
ENST00000533347	ENSG00000172638	EFEMP2	-0.00856158	0.954754	0.983259	-0.0651229	0.436896	0.668428	0.0634559	0.523514	0.708212
ENST00000526628	ENSG00000172638	EFEMP2	-0.0131454	0.889912	0.958348	0.152825	0.0864855	0.269958	-0.0969724	0.332136	0.540056
ENST00000635911	ENSG00000096093	EFHC1	0.357109	0.0867893	0.296395	0.113004	0.599852	0.786864	0.24673	0.286454	0.492101
ENST00000371068	ENSG00000096093	EFHC1	-0.0960913	0.150427	0.402575	-0.0657639	0.25334	0.495723	-0.151297	0.0157219	0.0756138
ENST00000637200	ENSG00000096093	EFHC1	-0.222438	0.172055	0.431827	-0.0935312	0.532096	0.739954	-0.108405	0.494884	0.684964
ENST00000635996	ENSG00000096093	EFHC1	0.0910677	0.375867	0.647697	0.0362275	0.666027	0.82909	0.0577476	0.519594	0.704903
ENST00000636343	ENSG00000096093	EFHC1	-0.294389	0.224407	0.498075	-0.0567653	0.654759	0.822077	0.214981	0.114362	0.276468
ENST00000636107	ENSG00000096093	EFHC1	-0.231591	0.343027	0.620417	0.0264048	0.899001	0.953828	0.302647	0.228897	0.428734
ENST00000636169	ENSG00000096093	EFHC1	0.0320328	0.7428	0.89157	0.0631104	0.470615	0.694668	0.101252	0.302368	0.509138
ENST00000637340	ENSG00000096093	EFHC1	-0.0822297	0.728165	0.883743	0.0524524	0.814233	0.912479	-0.150736	0.527461	0.711178
ENST00000410095	ENSG00000115468	EFHD1	0.0813535	0.870154	0.949939	0.0381304	0.839573	0.92466	0.0276449	0.902171	0.951095
ENST00000611312	ENSG00000115468	EFHD1	0.0151868	0.968773	0.988476	0.219777	0.166015	0.394153	-0.295776	0.125034	0.292392
ENST00000264059	ENSG00000115468	EFHD1	-0.0329611	0.919186	0.970128	-0.196938	0.129687	0.342192	0.247439	0.115185	0.277674
ENST00000268206	ENSG00000140598	EFL1	0.735681	0.080713	0.283813	0.521435	0.0577493	0.210854	0.733873	0.0231526	0.0974156
ENST00000359445	ENSG00000140598	EFL1	-0.989353	0.0848891	0.292651	-0.624957	0.0784242	0.253567	-0.682308	0.143852	0.319485
ENST00000650113	ENSG00000140598	EFL1	-0.37887	0.469214	0.722934	-0.309153	0.366714	0.608233	-0.637502	0.0866098	0.230393
ENST00000469878	ENSG00000169242	EFNA1	-0.294611	0.0775752	0.277016	-0.215772	0.179372	0.41111	0.31532	0.0684192	0.197911
ENST00000368407	ENSG00000169242	EFNA1	0.132782	0.619993	0.822457	-0.377775	0.105308	0.303323	-0.171976	0.495258	0.685355
ENST00000368406	ENSG00000169242	EFNA1	-0.018543	0.952776	0.982574	0.558293	0.0401289	0.170207	0.0627245	0.827651	0.909211
ENST00000611503	ENSG00000184349	EFNA5	0.264076	0.201302	0.469259	0.450007	7.71494e-05	0.00359876	0.516375	0.000118137	0.00314734
ENST00000333274	ENSG00000184349	EFNA5	-0.289347	0.131275	0.373875	-0.3305	0.00106018	0.0189818	-0.388599	0.00138232	0.0150792
ENST00000504941	ENSG00000184349	EFNA5	0.139226	0.441027	0.700796	-0.192787	0.0522802	0.199042	-0.296858	0.0244904	0.101123
ENST00000509503	ENSG00000184349	EFNA5	-0.144556	0.497023	0.743707	-0.225804	0.0133655	0.0876125	-0.305545	0.00619722	0.0406399
ENST00000643990	ENSG00000125266	EFNB2	-0.147006	0.265649	0.545194	-0.0766967	0.332469	0.577306	0.146521	0.114969	0.277343
ENST00000646441	ENSG00000125266	EFNB2	0.0747576	0.714096	0.875928	0.0494857	0.694096	0.84611	-0.157144	0.283108	0.488361
ENST00000245323	ENSG00000125266	EFNB2	0.0429636	0.876086	0.952592	0.0244476	0.903233	0.955332	0.0351376	0.87116	0.934048
ENST00000254624	ENSG00000132294	EFR3A	0.301996	0.0322676	0.165856	0.201478	0.115193	0.319424	0.0665077	0.651281	0.800815
ENST00000519656	ENSG00000132294	EFR3A	-0.307237	0.0350431	0.174157	-0.227856	0.0891965	0.274575	-0.0865789	0.574108	0.746006
ENST00000522709	ENSG00000132294	EFR3A	-0.00605001	0.939596	0.977895	0.103857	0.110489	0.311959	0.105536	0.16462	0.348588
ENST00000403714	ENSG00000084710	EFR3B	0.0330714	0.598681	0.809989	0.160913	0.023954	0.124678	0.256069	0.000745537	0.0103012
ENST00000401432	ENSG00000084710	EFR3B	-0.0330714	0.598681	0.809989	-0.160913	0.023954	0.124678	-0.256069	0.000745537	0.0103012
ENST00000351354	ENSG00000100842	EFS	-0.293746	0.00375173	0.0432029	-0.152678	0.110233	0.311499	-0.0342096	0.74284	0.859484
ENST00000216733	ENSG00000100842	EFS	0.179208	0.0150586	0.104003	0.0994271	0.133487	0.347609	0.0789802	0.284286	0.489634
ENST00000429593	ENSG00000100842	EFS	0.207434	0.138482	0.384841	0.039862	0.719962	0.861038	-0.118948	0.362582	0.568248
ENST00000586276	ENSG00000108883	EFTUD2	-0.185755	0.0282035	0.152849	-0.0551603	0.53173	0.739619	-0.322886	0.00159119	0.0166204
ENST00000592576	ENSG00000108883	EFTUD2	1.15392	0.13139	0.374011	0.389521	0.0348763	0.155994	0.643451	0.00425778	0.0315686
ENST00000590977	ENSG00000108883	EFTUD2	-0.16447	0.197573	0.464149	-0.230117	0.109752	0.310661	-0.229277	0.138982	0.312724
ENST00000402521	ENSG00000108883	EFTUD2	-0.551948	0.267922	0.547589	0.34228	0.0684909	0.233305	-0.0403157	0.85465	0.925048
ENST00000426333	ENSG00000108883	EFTUD2	0.0673998	0.638499	0.832971	-0.294304	0.00505035	0.0489648	-0.161174	0.179269	0.366983
ENST00000589825	ENSG00000108883	EFTUD2	-0.141194	0.466804	0.72118	0.244617	0.173572	0.404096	-0.0296895	0.891292	0.945135
ENST00000590367	ENSG00000108883	EFTUD2	0.031588	0.794244	0.917203	-0.135669	0.219133	0.45832	-0.304185	0.0189536	0.0857655
ENST00000483846	ENSG00000206120	EGFEM1P	0.29405	0.158692	0.414425	0.176956	0.224526	0.464635	0.110058	0.49226	0.682753
ENST00000511230	ENSG00000206120	EGFEM1P	-0.29405	0.158692	0.414425	-0.176956	0.224526	0.464635	-0.110058	0.49226	0.682753
ENST00000371698	ENSG00000172889	EGFL7	0.0976532	0.874854	0.951954	0.724939	0.000100542	0.00422956	0.857038	6.03284e-05	0.00202574
ENST00000406555	ENSG00000172889	EGFL7	-0.0976532	0.874854	0.951954	-0.724939	0.000100542	0.00422956	-0.857038	6.03284e-05	0.00202574
ENST00000395512	ENSG00000241404	EGFL8	0.714765	0.0253933	0.143589	-0.355759	0.240011	0.482036	-0.130286	0.668272	0.812734
ENST00000466239	ENSG00000241404	EGFL8	-0.220761	0.0462719	0.205011	0.0513554	0.659076	0.824842	-0.0431404	0.734888	0.855188
ENST00000333845	ENSG00000241404	EGFL8	-0.127973	0.470399	0.72386	0.149011	0.393372	0.631734	0.137263	0.476473	0.67018
ENST00000344576	ENSG00000146648	EGFR	0.232484	0.257672	0.53612	-0.035059	0.748697	0.876671	-0.201946	0.14885	0.326339
ENST00000275493	ENSG00000146648	EGFR	-0.232484	0.257672	0.53612	0.035059	0.748697	0.876671	0.201946	0.14885	0.326339
ENST00000366641	ENSG00000135766	EGLN1	0.787975	0.0106634	0.0840405	0.178395	0.486943	0.706933	0.37039	0.182835	0.371809
ENST00000476717	ENSG00000135766	EGLN1	-0.787975	0.0106634	0.0840405	-0.178395	0.486943	0.706933	-0.37039	0.182835	0.371809
ENST00000593477	ENSG00000269858	EGLN2	-0.141137	0.0927992	0.307813	-0.0745231	0.396887	0.634608	-0.30369	0.00261244	0.0229148
ENST00000599579	ENSG00000269858	EGLN2	0.0623409	0.358844	0.634187	-0.0595113	0.43592	0.667779	-0.163224	0.0577942	0.177663
ENST00000593445	ENSG00000269858	EGLN2	-0.130081	0.309108	0.590283	0.0284677	0.840969	0.925278	0.028704	0.857633	0.926797
ENST00000595621	ENSG00000269858	EGLN2	-0.0482608	0.534003	0.768474	-0.119499	0.17124	0.401173	-0.363604	0.00044162	0.00733768
ENST00000593726	ENSG00000269858	EGLN2	0.00536775	0.941541	0.978503	-0.135107	0.0727963	0.242284	-0.0836875	0.333471	0.541223
ENST00000303961	ENSG00000269858	EGLN2	-0.00124271	0.981795	0.993408	0.0759411	0.152241	0.37436	0.161909	0.00728877	0.0452165
ENST00000250457	ENSG00000129521	EGLN3	0.11427	0.383378	0.654073	-0.00761721	0.91717	0.96161	-0.0447452	0.599206	0.764528
ENST00000547327	ENSG00000129521	EGLN3	-0.11427	0.383378	0.654073	0.00761721	0.91717	0.96161	0.0447452	0.599206	0.764528
ENST00000524088	ENSG00000179388	EGR3	1.40618	0.0636123	0.247454	-0.169297	0.181431	0.413421	-0.147071	0.336036	0.543479
ENST00000522910	ENSG00000179388	EGR3	1.38228	0.129311	0.371037	0.0238786	0.814513	0.912542	-0.214245	0.044156	0.149336
ENST00000317216	ENSG00000179388	EGR3	-1.30046	0.095473	0.313019	0.0126578	0.881289	0.946086	0.205915	0.0238684	0.0992469
ENST00000422032	ENSG00000115504	EHBP1	-0.944648	0.00017663	0.00587757	0.322992	0.255885	0.498633	-0.281499	0.334333	0.542004
ENST00000263991	ENSG00000115504	EHBP1	0.224993	0.19565	0.461416	0.665824	8.27536e-06	0.00089971	0.704508	2.38629e-05	0.00113206
ENST00000469591	ENSG00000115504	EHBP1	-0.147095	0.105368	0.331421	-0.23249	0.0237705	0.124132	-0.316038	0.00705351	0.0442164
ENST00000405482	ENSG00000115504	EHBP1	0.254004	0.328958	0.607732	-0.0410333	0.870732	0.940521	-0.506233	0.0913813	0.238933
ENST00000431489	ENSG00000115504	EHBP1	-0.353933	0.305949	0.586614	-0.885526	0.00036956	0.00963419	-1.03169	0.000111842	0.00303449
ENST00000472809	ENSG00000115504	EHBP1	-0.0906842	0.362976	0.637445	-0.268538	0.0378176	0.16407	-0.307291	0.0312439	0.118627
ENST00000405289	ENSG00000115504	EHBP1	-0.124266	0.481621	0.732006	-0.464158	0.000415887	0.0103926	-0.313796	0.0293641	0.113788
ENST00000496857	ENSG00000115504	EHBP1	-0.188415	0.532099	0.767399	-0.423443	0.00279862	0.0340014	-0.277093	0.0971102	0.248716
ENST00000494958	ENSG00000115504	EHBP1	-0.0305086	0.715408	0.876358	-0.259964	0.0205326	0.114004	-0.194551	0.135373	0.307567
ENST00000309295	ENSG00000173442	EHBP1L1	0.17894	0.0383703	0.183672	0.341464	0.000163931	0.00570383	0.393688	0.000108539	0.00298929
ENST00000526990	ENSG00000173442	EHBP1L1	-0.225122	0.0254362	0.143727	-0.593447	1.52418e-05	0.00132026	-0.630469	4.43896e-05	0.00168764
ENST00000533364	ENSG00000173442	EHBP1L1	0.154059	0.0960978	0.314165	0.11295	0.149563	0.370819	0.0432497	0.62063	0.779917
ENST00000533237	ENSG00000173442	EHBP1L1	-0.215933	0.185082	0.447628	-0.382906	0.0150077	0.0943119	-0.422092	0.0147183	0.0725015
ENST00000621096	ENSG00000110047	EHD1	0.265451	0.000371477	0.00938615	0.21583	0.0315091	0.146365	0.107188	0.351462	0.557401
ENST00000484846	ENSG00000110047	EHD1	-0.190584	0.00113192	0.019629	-0.282891	0.0385821	0.165971	-0.229072	0.143266	0.318547
ENST00000466015	ENSG00000110047	EHD1	-0.131998	0.0565595	0.230584	-0.0391486	0.775956	0.891473	-0.0234952	0.877361	0.937434
ENST00000488711	ENSG00000110047	EHD1	-0.379165	0.0606076	0.239836	-0.173183	0.458602	0.685425	-0.699034	0.0412281	0.142393
ENST00000320631	ENSG00000110047	EHD1	-0.13376	0.0708987	0.263128	-0.160739	0.117319	0.322523	-0.0269174	0.819187	0.904432
ENST00000462942	ENSG00000181090	EHMT1	0.786452	3.86635e-05	0.00223377	0.356823	0.013671	0.0887842	0.499384	0.00176778	0.0177852
ENST00000637261	ENSG00000181090	EHMT1	-0.317586	0.000774745	0.0154063	-0.0988083	0.285625	0.530801	-0.314824	0.00268765	0.0233101
ENST00000637318	ENSG00000181090	EHMT1	0.171544	0.00690704	0.0635458	0.127385	0.0663926	0.229012	0.0310518	0.684664	0.823611
ENST00000494249	ENSG00000181090	EHMT1	-0.22722	0.00319682	0.0388974	-0.154632	0.0308612	0.144899	-0.118587	0.135948	0.308285
ENST00000626066	ENSG00000181090	EHMT1	0.226201	0.140073	0.387302	0.180519	0.177282	0.408799	0.107409	0.435111	0.635102
ENST00000493484	ENSG00000181090	EHMT1	0.072282	0.329032	0.607732	-0.0922478	0.206298	0.443976	-0.111418	0.165147	0.34907
ENST00000460843	ENSG00000181090	EHMT1	0.0432385	0.475609	0.727693	-0.00863184	0.881684	0.946262	0.0646755	0.313121	0.520511
ENST00000637748	ENSG00000181090	EHMT1	0.142276	0.620362	0.822633	0.149919	0.569083	0.766142	0.176541	0.495795	0.685862
ENST00000636027	ENSG00000181090	EHMT1	-0.236175	0.497538	0.744167	-0.164621	0.579324	0.773277	-0.349149	0.417738	0.61959
ENST00000475564	ENSG00000181090	EHMT1	0.0195902	0.805448	0.921871	0.196	0.0257051	0.130208	0.00773831	0.935646	0.96846
ENST00000371394	ENSG00000181090	EHMT1	-0.122615	0.559282	0.784523	0.0863656	0.672517	0.833635	0.42232	0.0782623	0.215699
ENST00000475704	ENSG00000181090	EHMT1	-0.0499316	0.637949	0.832543	-0.142386	0.215384	0.454313	-0.0795253	0.508016	0.695672
ENST00000629335	ENSG00000181090	EHMT1	0.00185899	0.971705	0.98946	-0.0686357	0.204814	0.442123	-0.121827	0.0426241	0.145781
ENST00000462484	ENSG00000181090	EHMT1	-0.00311402	0.979894	0.992184	0.0590433	0.68508	0.840906	0.113731	0.463577	0.659649
ENST00000395728	ENSG00000204371	EHMT2	1.01553	0.000132931	0.00492348	0.642105	7.06792e-05	0.00341175	0.579044	0.000650762	0.00945286
ENST00000461880	ENSG00000204371	EHMT2	-0.550791	3.99482e-05	0.00228083	-0.45906	0.000505241	0.0117952	-0.41825	0.00374894	0.0290443
ENST00000375528	ENSG00000204371	EHMT2	-0.378272	0.000526543	0.0118677	-0.242554	0.00136034	0.0219235	-0.174993	0.0381469	0.135156
ENST00000494816	ENSG00000204371	EHMT2	-0.126317	0.0481638	0.209813	-0.0829088	0.296959	0.542344	-0.158193	0.0817655	0.221976
ENST00000375537	ENSG00000204371	EHMT2	-0.276257	0.0715721	0.264767	-0.232993	0.02482	0.127592	-0.273265	0.0215312	0.0928832
ENST00000480912	ENSG00000204371	EHMT2	0.194323	0.166585	0.425359	0.0323995	0.780675	0.894484	0.131281	0.319617	0.526675
ENST00000478491	ENSG00000204371	EHMT2	0.0909482	0.324546	0.603683	-0.121112	0.0488502	0.191078	-0.146675	0.0317371	0.119988
ENST00000465429	ENSG00000204371	EHMT2	-0.0385295	0.618594	0.821544	-0.015958	0.868195	0.939431	-0.128568	0.245776	0.448346
ENST00000278903	ENSG00000149547	EI24	0.361316	0.153456	0.407568	-0.336955	0.0344049	0.154622	-0.145951	0.3799	0.584949
ENST00000618552	ENSG00000149547	EI24	-0.361316	0.153456	0.407568	0.336955	0.0344049	0.154622	0.145951	0.3799	0.584949
ENST00000530028	ENSG00000255302	EID1	0.253247	0.012604	0.0925587	0.135035	0.0411057	0.172746	0.118015	0.11734	0.280892
ENST00000560490	ENSG00000255302	EID1	-0.253247	0.012604	0.0925587	-0.135035	0.0411057	0.172746	-0.118015	0.11734	0.280892
ENST00000482111	ENSG00000173812	EIF1	0.404925	0.00219298	0.030275	0.0155455	0.886063	0.948047	0.140468	0.261003	0.464851
ENST00000469308	ENSG00000173812	EIF1	0.696552	0.0105156	0.0834365	0.293759	0.171745	0.401721	0.205451	0.391846	0.596196
ENST00000469257	ENSG00000173812	EIF1	-0.141105	0.0150605	0.104003	-0.0932472	0.0415397	0.173866	-0.133206	0.0106397	0.0586479
ENST00000462917	ENSG00000173812	EIF1	-0.200691	0.0164451	0.109688	-0.181275	0.0115504	0.0799553	-0.226376	0.00653768	0.0421144
ENST00000591776	ENSG00000173812	EIF1	0.134361	0.0853461	0.293481	0.0752712	0.205763	0.443351	0.167429	0.0142776	0.0710472
ENST00000310837	ENSG00000173812	EIF1	0.0984572	0.128657	0.369877	0.143654	0.00906864	0.0692685	0.130016	0.0376205	0.134177
ENST00000527051	ENSG00000175376	EIF1AD	-0.146893	0.0763787	0.274921	-0.00391048	0.962119	0.983021	-0.183142	0.0486679	0.159095
ENST00000527249	ENSG00000175376	EIF1AD	-0.213434	0.152133	0.4054	0.121429	0.301806	0.547697	0.0388536	0.758479	0.868786
ENST00000533544	ENSG00000175376	EIF1AD	0.0933969	0.666721	0.849095	0.0264816	0.901176	0.954745	0.45463	0.0782696	0.2157
ENST00000526451	ENSG00000175376	EIF1AD	0.0627933	0.67333	0.852914	-0.0307785	0.8308	0.920229	-0.0846766	0.602717	0.766783
ENST00000312234	ENSG00000175376	EIF1AD	-0.148193	0.647484	0.838642	-0.132077	0.690383	0.843545	-0.471153	0.165545	0.349629
ENST00000232905	ENSG00000114784	EIF1B	0.17578	0.248168	0.526236	0.512042	0.00265116	0.0329478	0.209563	0.262359	0.466365
ENST00000462088	ENSG00000114784	EIF1B	-0.17578	0.248168	0.526236	-0.512042	0.00265116	0.0329478	-0.209563	0.262359	0.466365
ENST00000487799	ENSG00000144895	EIF2A	-0.843067	0.000704155	0.0145099	0.0681321	0.781019	0.894598	-0.608032	0.0364766	0.13152
ENST00000474505	ENSG00000144895	EIF2A	-0.269732	0.00897504	0.0756104	-0.140377	0.261022	0.503976	-0.337925	0.0179722	0.0828923
ENST00000273435	ENSG00000144895	EIF2A	0.17921	0.345938	0.622991	0.000651565	0.997546	0.999384	0.167286	0.483927	0.675837
ENST00000465535	ENSG00000144895	EIF2A	-0.276723	0.206968	0.476574	-0.0904764	0.786549	0.897524	0.0415822	0.918529	0.959758
ENST00000406576	ENSG00000144895	EIF2A	-0.427255	0.215341	0.487197	-0.0319108	0.894841	0.951697	0.347888	0.271792	0.476213
ENST00000477551	ENSG00000144895	EIF2A	-0.334948	0.276456	0.556942	-0.0569762	0.801884	0.905661	-0.512591	0.0450666	0.151353
ENST00000460851	ENSG00000144895	EIF2A	0.102318	0.663206	0.847292	0.0402446	0.884685	0.947558	0.111733	0.72416	0.848681
ENST00000395127	ENSG00000055332	EIF2AK2	0.0762493	0.435277	0.696146	-0.116687	0.235113	0.476547	-0.17245	0.141755	0.316255
ENST00000233057	ENSG00000055332	EIF2AK2	-0.0762493	0.435277	0.696146	0.116687	0.235113	0.476547	0.17245	0.141755	0.316255
ENST00000652099	ENSG00000172071	EIF2AK3	0.29182	0.119168	0.35452	0.0646862	0.701376	0.850284	0.167692	0.361367	0.567222
ENST00000303236	ENSG00000172071	EIF2AK3	-0.29182	0.119168	0.35452	-0.0646862	0.701376	0.850284	-0.167692	0.361367	0.567222
ENST00000263791	ENSG00000128829	EIF2AK4	0.195226	0.042814	0.196725	0.068308	0.463141	0.688689	0.0840228	0.418628	0.620279
ENST00000560855	ENSG00000128829	EIF2AK4	-0.836908	0.0479616	0.209243	-0.139254	0.560894	0.760192	0.108936	0.680317	0.8209
ENST00000558629	ENSG00000128829	EIF2AK4	-0.0999833	0.170713	0.43014	0.00307747	0.968886	0.986065	-0.195441	0.0298495	0.115125
ENST00000559624	ENSG00000128829	EIF2AK4	-0.0660115	0.324314	0.603574	-0.0377041	0.631441	0.807028	-0.165128	0.0612534	0.184554
ENST00000624709	ENSG00000128829	EIF2AK4	-0.0368294	0.694566	0.865085	-0.138332	0.225333	0.465602	-0.136683	0.281311	0.486347
ENST00000424014	ENSG00000111361	EIF2B1	0.103422	0.0815922	0.285766	0.0380471	0.536815	0.743303	0.246204	0.000636461	0.00931339
ENST00000537073	ENSG00000111361	EIF2B1	-0.111049	0.0631473	0.246402	-0.0279061	0.66229	0.826652	-0.257161	0.000593046	0.00890898
ENST00000452159	ENSG00000111361	EIF2B1	0.0049057	0.979694	0.992184	-0.102921	0.494403	0.712761	-0.101148	0.561181	0.737038
ENST00000553539	ENSG00000119718	EIF2B2	0.286796	0.005474	0.0544975	-0.00432269	0.968598	0.98602	0.155622	0.224363	0.423413
ENST00000555522	ENSG00000119718	EIF2B2	-0.175546	0.125051	0.363947	-0.0141104	0.846134	0.927908	0.0600148	0.476795	0.670369
ENST00000266126	ENSG00000119718	EIF2B2	-0.083674	0.339056	0.617173	-0.0174453	0.797002	0.903226	-0.179584	0.0215503	0.0929328
ENST00000556668	ENSG00000119718	EIF2B2	0.0602316	0.709635	0.87359	0.0544885	0.65614	0.822927	0.21441	0.107624	0.265705
ENST00000372183	ENSG00000070785	EIF2B3	0.360612	0.0058234	0.0566413	-0.303054	0.0509237	0.19579	-0.307315	0.0786118	0.216224
ENST00000360403	ENSG00000070785	EIF2B3	-0.272	0.0288473	0.1548	0.264718	0.0576043	0.210527	0.347435	0.0274494	0.108923
ENST00000620860	ENSG00000070785	EIF2B3	-0.0968279	0.38756	0.658515	-0.0974396	0.495637	0.713802	-0.292021	0.0688591	0.19876
ENST00000478311	ENSG00000115211	EIF2B4	-0.249662	0.0281911	0.152841	0.13785	0.224186	0.464293	0.19076	0.137682	0.310829
ENST00000493344	ENSG00000115211	EIF2B4	-0.311754	0.0487814	0.211563	0.370593	0.0313876	0.14612	0.217628	0.227334	0.426746
ENST00000475582	ENSG00000115211	EIF2B4	0.0745119	0.251435	0.529374	0.105639	0.132234	0.345712	0.0472453	0.551784	0.729939
ENST00000347454	ENSG00000115211	EIF2B4	0.0715874	0.594296	0.806964	-0.00552385	0.960859	0.982268	-0.102105	0.420164	0.621669
ENST00000405940	ENSG00000115211	EIF2B4	-0.00594617	0.979332	0.992116	-0.371866	0.0783751	0.253476	-0.026744	0.90558	0.952605
ENST00000445933	ENSG00000115211	EIF2B4	-0.0118822	0.893606	0.960079	-0.139758	0.059109	0.213652	-0.0657697	0.426725	0.627701
ENST00000648915	ENSG00000145191	EIF2B5	0.422175	0.0211465	0.12841	0.146184	0.276913	0.521822	0.250379	0.105558	0.262488
ENST00000481054	ENSG00000145191	EIF2B5	-0.34761	0.0133562	0.0961506	0.0372397	0.809916	0.910228	-0.114712	0.543133	0.723604
ENST00000465218	ENSG00000145191	EIF2B5	-0.284505	0.0229378	0.135005	-0.202716	0.1125	0.315241	-0.247571	0.0845173	0.226767
ENST00000468748	ENSG00000145191	EIF2B5	0.145864	0.0960824	0.314136	0.013518	0.88775	0.948651	-0.0490371	0.653134	0.801918
ENST00000492773	ENSG00000145191	EIF2B5	-0.324221	0.163635	0.421346	-0.125276	0.464911	0.690219	0.201788	0.377666	0.582833
ENST00000484154	ENSG00000145191	EIF2B5	-0.149343	0.228013	0.502282	0.216576	0.173309	0.403619	-0.0787062	0.635286	0.789936
ENST00000648882	ENSG00000145191	EIF2B5	-0.248436	0.269449	0.549222	-0.142076	0.432131	0.665015	-0.036153	0.863552	0.930002
ENST00000492226	ENSG00000145191	EIF2B5	0.0835644	0.560244	0.78503	-0.241703	0.104568	0.302273	-0.144834	0.353687	0.559372
ENST00000491008	ENSG00000145191	EIF2B5	0.0540635	0.561162	0.785707	-0.07722	0.472314	0.695759	-0.0704832	0.563445	0.738691
ENST00000491144	ENSG00000145191	EIF2B5	-0.0885922	0.430054	0.692243	-0.156533	0.185949	0.419138	-0.088263	0.510422	0.697401
ENST00000647636	ENSG00000145191	EIF2B5	0.10418	0.695117	0.865357	0.197698	0.390774	0.62928	-0.0871661	0.771934	0.876894
ENST00000271764	ENSG00000143486	EIF2D	0.183587	0.134448	0.37824	-0.0999481	0.234614	0.476192	-0.0518944	0.58212	0.751875
ENST00000367114	ENSG00000143486	EIF2D	-0.30555	0.160642	0.416987	-0.227277	0.376337	0.616743	-0.290978	0.328942	0.536703
ENST00000617960	ENSG00000143486	EIF2D	-0.0501407	0.506542	0.750315	0.137152	0.0275375	0.135511	0.0838182	0.22724	0.426652
ENST00000620382	ENSG00000143486	EIF2D	-0.0247538	0.732175	0.886147	-0.0833713	0.256976	0.499536	-0.0411102	0.630175	0.786747
ENST00000556724	ENSG00000134001	EIF2S1	-0.545355	0.0168775	0.111638	-0.0718059	0.710374	0.855245	-0.233136	0.286865	0.492651
ENST00000256383	ENSG00000134001	EIF2S1	0.200725	0.059709	0.237629	-0.0222561	0.856189	0.933107	0.148034	0.285511	0.491033
ENST00000466499	ENSG00000134001	EIF2S1	-0.0946459	0.397752	0.667116	0.0609	0.682192	0.839144	-0.109983	0.510517	0.697472
ENST00000253039	ENSG00000130741	EIF2S3	0.325455	0.00818678	0.0711394	0.364105	0.00307638	0.0358948	0.335788	0.0161982	0.0772352
ENST00000460032	ENSG00000130741	EIF2S3	-0.325455	0.00818678	0.0711394	-0.364105	0.00307638	0.0358948	-0.335788	0.0161982	0.0772352
ENST00000541549	ENSG00000107581	EIF3A	0.0298333	0.64689	0.838321	0.0486198	0.345631	0.589267	-0.024917	0.66494	0.810155
ENST00000369144	ENSG00000107581	EIF3A	-0.0289341	0.656033	0.84338	-0.0488895	0.342358	0.586539	0.0259167	0.651927	0.80122
ENST00000462527	ENSG00000107581	EIF3A	-0.0470372	0.656442	0.843685	-0.00707334	0.952128	0.978466	-0.0980148	0.454716	0.651967
ENST00000463026	ENSG00000106263	EIF3B	-0.191027	0.0829066	0.288615	0.0173911	0.88895	0.949167	-0.398771	0.00977404	0.0553001
ENST00000465670	ENSG00000106263	EIF3B	0.0379167	0.615758	0.820121	0.0811524	0.367386	0.608718	-0.103968	0.290347	0.496257
ENST00000360876	ENSG00000106263	EIF3B	0.0411967	0.744402	0.892493	0.0338879	0.744548	0.874434	-0.0459792	0.694458	0.830133
ENST00000475415	ENSG00000106263	EIF3B	-0.0402144	0.563964	0.787485	-0.0234492	0.772436	0.889532	-0.174007	0.0510737	0.164179
ENST00000468611	ENSG00000106263	EIF3B	-0.000814994	0.990752	0.996735	-0.0885084	0.252241	0.494568	-0.107771	0.216806	0.414864
ENST00000413917	ENSG00000106263	EIF3B	-0.0151066	0.926893	0.973264	-0.359605	0.017451	0.103059	-0.303261	0.0853038	0.228037
ENST00000397011	ENSG00000106263	EIF3B	-0.0201995	0.83557	0.935475	0.00298393	0.970668	0.986861	0.137899	0.132055	0.302961
ENST00000565932	ENSG00000184110	EIF3C	-0.428549	0.000162322	0.00556065	-0.124735	0.370843	0.611561	-0.26021	0.0951836	0.245579
ENST00000566519	ENSG00000184110	EIF3C	-0.580177	0.000831386	0.0161564	-0.337086	0.0324256	0.148782	-0.549797	0.00338247	0.0271622
ENST00000569005	ENSG00000184110	EIF3C	-0.396435	0.0098788	0.0801709	-0.0686765	0.538512	0.744745	-0.19227	0.132608	0.303644
ENST00000566501	ENSG00000184110	EIF3C	-1.91676	0.0338559	0.170675	-1.70119	8.76277e-06	0.000936025	-1.77807	8.48639e-06	0.000604776
ENST00000331666	ENSG00000184110	EIF3C	0.430516	0.0921933	0.306741	0.543935	0.00474139	0.047045	0.507438	0.019215	0.0864119
ENST00000566866	ENSG00000184110	EIF3C	-0.236632	0.201744	0.469863	-0.0262488	0.831662	0.920724	0.160816	0.280102	0.485042
ENST00000566086	ENSG00000184110	EIF3C	-0.167358	0.309102	0.590283	-0.325359	0.00116504	0.0199904	-0.32987	0.00348165	0.0276658
ENST00000564243	ENSG00000184110	EIF3C	-0.492256	0.33917	0.61724	-0.448134	0.0254222	0.12938	-0.372899	0.0907202	0.237688
ENST00000395587	ENSG00000184110	EIF3C	-0.0456287	0.917366	0.969499	0.13701	0.519036	0.73096	-0.0897134	0.685021	0.823867
ENST00000522445	ENSG00000104408	EIF3E	-0.515918	2.43628e-05	0.0016541	0.108569	0.466837	0.691859	-0.184638	0.24278	0.445128
ENST00000220849	ENSG00000104408	EIF3E	0.136428	0.0470418	0.207144	-0.00610459	0.937761	0.971333	0.07779	0.379324	0.584282
ENST00000523674	ENSG00000104408	EIF3E	-0.158868	0.0787703	0.279655	-0.0234274	0.810516	0.910466	0.00213189	0.984919	0.993569
ENST00000518442	ENSG00000104408	EIF3E	-0.126003	0.217633	0.49012	-0.0889967	0.512289	0.725919	-0.171908	0.245978	0.448549
ENST00000521614	ENSG00000104408	EIF3E	0.0607636	0.59233	0.805684	-0.00445184	0.973774	0.988133	-0.0366401	0.810534	0.899271
ENST00000521440	ENSG00000104408	EIF3E	0.0698565	0.662877	0.847138	-0.0511649	0.712454	0.856241	-0.158165	0.340979	0.547973
ENST00000530219	ENSG00000175390	EIF3F	-0.163133	0.00338661	0.0403517	0.00018864	0.997641	0.999384	-0.0428023	0.558104	0.734509
ENST00000651655	ENSG00000175390	EIF3F	0.066335	0.391193	0.661501	0.0816135	0.191086	0.425428	0.064297	0.359007	0.564895
ENST00000533626	ENSG00000175390	EIF3F	0.15633	0.419759	0.683899	-0.0746228	0.672258	0.833467	0.0925847	0.644291	0.795836
ENST00000531329	ENSG00000175390	EIF3F	-0.0386478	0.698448	0.867348	0.0235049	0.730732	0.867007	0.00599494	0.937505	0.969335
ENST00000640290	ENSG00000175390	EIF3F	-0.0280359	0.838823	0.937067	-0.297781	0.00296483	0.035115	-0.219165	0.0492205	0.160119
ENST00000590158	ENSG00000130811	EIF3G	-0.458964	0.0016485	0.0249684	-0.370231	0.00121344	0.0204895	-0.564187	1.54278e-05	0.00087301
ENST00000253108	ENSG00000130811	EIF3G	0.262891	0.0184509	0.117768	0.224776	0.00923592	0.0700094	0.41512	3.61622e-05	0.00149222
ENST00000589009	ENSG00000130811	EIF3G	-0.0316278	0.804055	0.921236	-0.0653194	0.505349	0.720771	-0.218778	0.0559505	0.1742
ENST00000518034	ENSG00000147677	EIF3H	-0.133157	0.140194	0.38749	-0.301531	0.000628388	0.0136093	-0.206714	0.0333058	0.123762
ENST00000521861	ENSG00000147677	EIF3H	0.0589936	0.539576	0.772124	0.0342861	0.701312	0.850284	0.0098524	0.922993	0.962244
ENST00000611080	ENSG00000147677	EIF3H	-0.025129	0.745473	0.893031	-0.000623832	0.992861	0.997465	0.0138458	0.86061	0.928463
ENST00000522453	ENSG00000147677	EIF3H	-0.0332545	0.917197	0.96944	0.326232	0.0547589	0.204599	0.159101	0.370911	0.576452
ENST00000471486	ENSG00000084623	EIF3I	0.165064	0.303851	0.584464	0.0465497	0.69766	0.847848	-0.0448921	0.731921	0.853363
ENST00000373586	ENSG00000084623	EIF3I	-0.165064	0.303851	0.584464	-0.0465497	0.69766	0.847848	0.0448921	0.731921	0.853363
ENST00000558353	ENSG00000104131	EIF3J	0.0723721	0.771661	0.905819	0.311983	0.0458638	0.183795	0.344359	0.0826328	0.223653
ENST00000261868	ENSG00000104131	EIF3J	-0.0723721	0.771661	0.905819	-0.311983	0.0458638	0.183795	-0.344359	0.0826328	0.223653
ENST00000248342	ENSG00000178982	EIF3K	0.490974	0.000321226	0.0085853	0.125279	0.174625	0.40561	0.242741	0.0199564	0.0885629
ENST00000586932	ENSG00000178982	EIF3K	-0.374205	0.00139579	0.0223951	-0.343523	0.000997337	0.0182675	-0.164868	0.137027	0.30984
ENST00000545173	ENSG00000178982	EIF3K	-0.386648	0.00183353	0.0269434	-0.290982	0.00981556	0.0725514	-0.452364	0.00040154	0.00686676
ENST00000590134	ENSG00000178982	EIF3K	-0.299967	0.0029663	0.0370752	-0.213423	0.0188075	0.108076	-0.277705	0.00752958	0.0461849
ENST00000588299	ENSG00000178982	EIF3K	-0.231166	0.0546341	0.226019	-0.155	0.193987	0.428885	-0.554418	7.86756e-05	0.00240943
ENST00000586513	ENSG00000178982	EIF3K	0.164358	0.168489	0.427426	0.384892	0.000283589	0.00807682	0.129244	0.285911	0.491345
ENST00000591409	ENSG00000178982	EIF3K	0.304623	0.298087	0.578906	0.290139	0.178363	0.409953	0.383799	0.0692928	0.19954
ENST00000592558	ENSG00000178982	EIF3K	-0.229828	0.250162	0.528027	-0.19122	0.203817	0.440882	-0.099443	0.531886	0.714959
ENST00000588422	ENSG00000178982	EIF3K	-0.0108662	0.937236	0.977296	-0.0532535	0.628275	0.805301	0.0679976	0.58387	0.753244
ENST00000652021	ENSG00000100129	EIF3L	0.539099	0.0260026	0.145488	-0.135111	0.508996	0.723568	-0.0516697	0.829483	0.910336
ENST00000406934	ENSG00000100129	EIF3L	-0.199404	0.0441709	0.199884	0.0731275	0.543626	0.748523	0.222062	0.116185	0.279407
ENST00000477256	ENSG00000100129	EIF3L	0.214938	0.137705	0.383512	-0.166259	0.204751	0.442028	-0.0346571	0.816472	0.902608
ENST00000624234	ENSG00000100129	EIF3L	-0.166845	0.318156	0.598409	0.36682	0.0414736	0.173649	0.348069	0.073607	0.207519
ENST00000460638	ENSG00000100129	EIF3L	-0.125093	0.321871	0.601582	-0.0246094	0.839612	0.924682	-0.0271915	0.828049	0.909442
ENST00000482600	ENSG00000100129	EIF3L	-0.0380778	0.531388	0.76689	-0.173592	0.00369484	0.0403778	-0.305474	6.92094e-06	0.000541258
ENST00000524896	ENSG00000149100	EIF3M	0.337058	0.00731853	0.0658668	0.0407236	0.656784	0.8234	-0.0345924	0.72706	0.850417
ENST00000531120	ENSG00000149100	EIF3M	-0.137996	0.0741991	0.270347	-0.0447592	0.50978	0.724171	0.0582896	0.42679	0.627743
ENST00000525782	ENSG00000149100	EIF3M	-0.0696254	0.375962	0.647747	-0.0224968	0.819569	0.9147	-0.280317	0.00807894	0.0486101
ENST00000531921	ENSG00000149100	EIF3M	-0.076053	0.589006	0.803599	0.0620023	0.627399	0.804715	0.0757319	0.573631	0.745624
ENST00000293831	ENSG00000161960	EIF4A1	0.158251	0.0964552	0.314638	0.102343	0.176369	0.407652	0.146119	0.0792901	0.217475
ENST00000577929	ENSG00000161960	EIF4A1	-0.217657	0.0753474	0.272646	-0.180337	0.115637	0.320078	-0.139694	0.275553	0.480407
ENST00000584798	ENSG00000161960	EIF4A1	-0.149262	0.180039	0.44138	-0.23703	0.0246018	0.126831	-0.208132	0.0586235	0.179365
ENST00000578324	ENSG00000161960	EIF4A1	-0.120655	0.224866	0.498414	-0.0494371	0.528585	0.737378	-0.100913	0.248965	0.451937
ENST00000584901	ENSG00000161960	EIF4A1	-0.0991823	0.343872	0.621033	-0.0550278	0.513443	0.726648	-0.148329	0.107359	0.265265
ENST00000465792	ENSG00000156976	EIF4A2	-0.368742	0.0011352	0.019672	0.00800607	0.944207	0.974428	-0.17828	0.16804	0.352774
ENST00000426808	ENSG00000156976	EIF4A2	1.63335	0.0104044	0.0827876	-0.673748	0.0727667	0.242245	-0.423721	0.311295	0.518403
ENST00000465222	ENSG00000156976	EIF4A2	-0.286783	0.0483098	0.210168	-0.408328	0.0111305	0.0781343	-0.51787	0.00538373	0.0368911
ENST00000443963	ENSG00000156976	EIF4A2	0.439976	0.258416	0.536892	0.285685	0.375128	0.615727	-0.160886	0.663445	0.809223
ENST00000492144	ENSG00000156976	EIF4A2	0.270511	0.295949	0.576683	-0.225417	0.201357	0.438021	-0.285902	0.17223	0.357877
ENST00000468362	ENSG00000156976	EIF4A2	0.0927458	0.529381	0.765606	-0.08212	0.524365	0.734511	-0.279781	0.0526873	0.167458
ENST00000323963	ENSG00000156976	EIF4A2	-0.0639226	0.357315	0.632945	0.112863	0.0858209	0.26866	0.165363	0.0281903	0.110997
ENST00000485101	ENSG00000156976	EIF4A2	-0.0711727	0.517547	0.757912	-0.207959	0.0763911	0.249651	-0.296772	0.0268524	0.107364
ENST00000440191	ENSG00000156976	EIF4A2	-0.0253434	0.665342	0.848507	0.00163446	0.976594	0.989527	-0.0206023	0.745269	0.860968
ENST00000429589	ENSG00000156976	EIF4A2	-0.0298171	0.741225	0.890893	0.0757646	0.43803	0.66926	0.0839578	0.444791	0.643975
ENST00000649764	ENSG00000141543	EIF4A3	-0.211717	0.0719885	0.265804	-0.0236087	0.868106	0.939431	0.102743	0.504177	0.692786
ENST00000647795	ENSG00000141543	EIF4A3	0.279208	0.323034	0.602482	0.364228	0.163982	0.391439	0.0535595	0.859448	0.927793
ENST00000575978	ENSG00000141543	EIF4A3	-0.141455	0.224751	0.498295	-0.101719	0.462925	0.688611	0.0749238	0.654848	0.803233
ENST00000269349	ENSG00000141543	EIF4A3	-0.00883033	0.968615	0.988453	-0.23112	0.27219	0.51667	-0.110422	0.645325	0.796556
ENST00000549077	ENSG00000063046	EIF4B	-0.357878	0.0072055	0.0652828	-0.231122	0.244516	0.487017	-0.40417	0.0660532	0.193489
ENST00000420463	ENSG00000063046	EIF4B	-0.125926	0.0322999	0.165882	-0.00941964	0.858481	0.934187	0.104829	0.0813239	0.221288
ENST00000416762	ENSG00000063046	EIF4B	0.173731	0.13579	0.380459	0.137136	0.132301	0.345812	-0.117351	0.248341	0.451217
ENST00000549592	ENSG00000063046	EIF4B	-0.0535331	0.498351	0.744963	-0.0795352	0.402354	0.639563	-0.131699	0.226622	0.42583
ENST00000262056	ENSG00000063046	EIF4B	0.014237	0.818942	0.927703	-0.0698422	0.210444	0.449055	0.0117254	0.851498	0.922885
ENST00000280892	ENSG00000151247	EIF4E	0.633705	0.0487871	0.211566	0.19456	0.247579	0.490357	0.327423	0.133565	0.304991
ENST00000504432	ENSG00000151247	EIF4E	-0.455642	0.0961578	0.314235	-0.791175	0.00140246	0.0224027	-0.70856	0.00879458	0.0513782
ENST00000507665	ENSG00000151247	EIF4E	-0.149296	0.111501	0.341748	-0.197714	0.0708855	0.238086	-0.240518	0.0618961	0.185666
ENST00000515638	ENSG00000151247	EIF4E	-0.17634	0.190789	0.455291	-0.131983	0.258546	0.501358	-0.0982392	0.433576	0.633715
ENST00000505992	ENSG00000151247	EIF4E	0.0462211	0.707862	0.872799	-0.00393224	0.96742	0.985332	-0.0102902	0.923536	0.962434
ENST00000450253	ENSG00000151247	EIF4E	0.0136716	0.885825	0.956594	0.0402959	0.611726	0.794499	0.0223134	0.804177	0.895459
ENST00000647833	ENSG00000175766	EIF4E1B	0.32686	0.16257	0.419673	0.336876	0.0463745	0.185058	-0.0309328	0.867879	0.93249
ENST00000515458	ENSG00000175766	EIF4E1B	-0.168537	0.353909	0.629979	-0.529562	0.000139194	0.00516724	-0.406512	0.00971923	0.0550794
ENST00000318682	ENSG00000175766	EIF4E1B	-0.106786	0.590563	0.804658	0.160147	0.19647	0.431964	0.309294	0.0342334	0.126238
ENST00000409514	ENSG00000135930	EIF4E2	0.735892	2.36175e-06	0.000334178	0.24908	0.0450911	0.181945	0.272197	0.0510881	0.164203
ENST00000409098	ENSG00000135930	EIF4E2	-0.699483	1.91688e-05	0.00139872	-0.193156	0.149961	0.371373	-0.18251	0.221792	0.420336
ENST00000258416	ENSG00000135930	EIF4E2	-0.240271	0.0601292	0.238601	-0.35488	0.00194595	0.0275199	-0.411775	0.00118396	0.0136537
ENST00000409167	ENSG00000135930	EIF4E2	-0.119192	0.107098	0.334299	-0.147333	0.0860066	0.268928	-0.240174	0.00975348	0.0552094
ENST00000389826	ENSG00000163412	EIF4E3	0.387849	0.17903	0.44027	0.117701	0.522314	0.733285	-0.0748053	0.722063	0.847339
ENST00000425534	ENSG00000163412	EIF4E3	-0.12681	0.171081	0.430577	0.0262792	0.707362	0.85347	-0.0927576	0.244083	0.446691
ENST00000295612	ENSG00000163412	EIF4E3	0.0729331	0.518589	0.758493	0.0650701	0.341186	0.585362	0.102386	0.1758	0.362655
ENST00000448225	ENSG00000163412	EIF4E3	-0.212355	0.376445	0.648248	-0.266835	0.0649217	0.225808	0.0869016	0.589244	0.757349
ENST00000330125	ENSG00000184708	EIF4ENIF1	0.335588	0.0343237	0.172063	-0.18667	0.161688	0.3883	0.18331	0.216658	0.414672
ENST00000397523	ENSG00000184708	EIF4ENIF1	-0.603925	0.0120917	0.0901999	-0.0532334	0.810241	0.910343	-0.238531	0.318225	0.525452
ENST00000397525	ENSG00000184708	EIF4ENIF1	0.183	0.518528	0.758493	0.39209	0.0131659	0.0868172	0.049892	0.771209	0.876662
ENST00000495101	ENSG00000184708	EIF4ENIF1	0.0505979	0.578172	0.796479	0.0498363	0.595106	0.783934	-0.32451	0.00278422	0.0238287
ENST00000464548	ENSG00000114867	EIF4G1	-0.332778	0.00958986	0.078798	-0.340093	0.00374986	0.0407782	-0.397443	0.00406049	0.0306385
ENST00000475721	ENSG00000114867	EIF4G1	0.140858	0.0729064	0.267713	-0.0597709	0.18564	0.418733	-0.0209207	0.674568	0.816993
ENST00000382330	ENSG00000114867	EIF4G1	0.259506	0.0732855	0.268342	0.384991	0.00065081	0.0139098	0.552701	3.55068e-05	0.00147767
ENST00000442406	ENSG00000114867	EIF4G1	-0.246946	0.054517	0.225715	-0.143053	0.235612	0.477029	-0.122798	0.375787	0.581205
ENST00000424196	ENSG00000114867	EIF4G1	0.182546	0.12716	0.367392	0.01477	0.897046	0.952665	-0.0638563	0.650779	0.800475
ENST00000414031	ENSG00000114867	EIF4G1	-0.566453	0.0638415	0.24795	-0.33133	0.0554201	0.206282	-0.428693	0.0259458	0.105118
ENST00000460829	ENSG00000114867	EIF4G1	-0.164229	0.0638962	0.248005	-0.125466	0.187409	0.421049	-0.266788	0.0167224	0.0788574
ENST00000342981	ENSG00000114867	EIF4G1	0.0716908	0.526484	0.76412	0.0269532	0.696485	0.847409	-0.0611289	0.422293	0.623446
ENST00000411531	ENSG00000114867	EIF4G1	0.0750385	0.636535	0.831854	-0.144209	0.135748	0.350507	-0.14385	0.196628	0.389664
ENST00000434061	ENSG00000114867	EIF4G1	0.105474	0.651235	0.840798	0.139819	0.541838	0.747085	-0.138841	0.601884	0.766415
ENST00000435046	ENSG00000114867	EIF4G1	-0.0685968	0.417524	0.682192	0.0767855	0.204333	0.44147	-0.0366376	0.577738	0.748912
ENST00000441154	ENSG00000114867	EIF4G1	-0.309564	0.442482	0.702195	-0.465274	0.207482	0.445695	0.0884364	0.814337	0.9015
ENST00000392537	ENSG00000114867	EIF4G1	-0.196199	0.504617	0.749123	-0.163735	0.583348	0.775899	-0.46132	0.127272	0.295795
ENST00000352767	ENSG00000114867	EIF4G1	-0.100038	0.549125	0.778123	0.386447	0.0227788	0.120958	0.48206	0.0117735	0.0626314
ENST00000450424	ENSG00000114867	EIF4G1	-0.179206	0.605714	0.814425	-0.295767	0.156058	0.380012	-0.667289	0.00482464	0.0342923
ENST00000346169	ENSG00000114867	EIF4G1	-0.121203	0.635558	0.831401	-0.510162	0.000272736	0.0079155	-0.419678	0.00633283	0.0412411
ENST00000350481	ENSG00000114867	EIF4G1	-0.0665327	0.778446	0.909238	-0.158152	0.389235	0.627948	0.0461543	0.798054	0.892259
ENST00000448284	ENSG00000114867	EIF4G1	-0.0374867	0.844106	0.939067	-0.0992869	0.45456	0.682322	-0.251905	0.0971183	0.248719
ENST00000525681	ENSG00000110321	EIF4G2	0.199699	0.0970856	0.315656	0.385974	1.84163e-05	0.00148164	0.267246	0.00495831	0.0349321
ENST00000524932	ENSG00000110321	EIF4G2	0.165557	0.165447	0.423805	-0.119902	0.193697	0.42853	0.286486	0.0106978	0.0588353
ENST00000640650	ENSG00000110321	EIF4G2	-0.537125	0.188522	0.452408	-0.0815647	0.717475	0.859597	-0.378086	0.135432	0.307629
ENST00000339995	ENSG00000110321	EIF4G2	-0.0755044	0.243487	0.520632	-0.243126	1.67056e-06	0.000317397	-0.085182	0.113602	0.275273
ENST00000525606	ENSG00000110321	EIF4G2	0.0824345	0.479882	0.730907	0.0679012	0.574534	0.76973	-0.277749	0.0446456	0.150469
ENST00000530564	ENSG00000110321	EIF4G2	-0.0737563	0.388276	0.659139	-0.157181	0.115668	0.320078	-0.123908	0.279576	0.484545
ENST00000525995	ENSG00000110321	EIF4G2	-0.0888237	0.504665	0.749138	-0.16469	0.190378	0.424565	-0.0165045	0.908247	0.954205
ENST00000532383	ENSG00000110321	EIF4G2	-0.0302253	0.550463	0.778873	-0.0232053	0.687423	0.842368	-0.0907942	0.158401	0.340303
ENST00000396525	ENSG00000110321	EIF4G2	-0.105682	0.632968	0.82999	-0.273005	0.0260578	0.131205	-0.33798	0.0139275	0.0698894
ENST00000531416	ENSG00000110321	EIF4G2	-0.0563738	0.698257	0.867255	-0.151255	0.328215	0.573243	-0.335969	0.0658403	0.193164
ENST00000264211	ENSG00000075151	EIF4G3	0.223292	0.00190822	0.0276549	0.115888	0.0137403	0.0891001	0.0506597	0.333894	0.54159
ENST00000602326	ENSG00000075151	EIF4G3	-0.273068	0.000587523	0.012739	-0.0830901	0.109857	0.310795	-0.0178176	0.761507	0.870557
ENST00000400422	ENSG00000075151	EIF4G3	0.38475	0.0434643	0.198091	-0.0255146	0.823712	0.916851	-0.0326681	0.796653	0.89153
ENST00000374935	ENSG00000075151	EIF4G3	0.189305	0.216565	0.488555	0.0274428	0.77658	0.891674	0.0914807	0.415716	0.617811
ENST00000356916	ENSG00000075151	EIF4G3	-0.208902	0.278953	0.559533	-0.411058	0.00189055	0.0269919	-0.45508	0.00257168	0.0226728
ENST00000634778	ENSG00000075151	EIF4G3	-0.0681607	0.388001	0.658943	-0.0531965	0.46211	0.687944	-0.10156	0.21076	0.407384
ENST00000411888	ENSG00000075151	EIF4G3	-0.0536356	0.68126	0.85677	-0.176705	0.0410439	0.172605	-0.0333173	0.737345	0.856597
ENST00000374933	ENSG00000075151	EIF4G3	-0.00669691	0.9437	0.979309	-0.105526	0.138534	0.354972	-0.0647937	0.419033	0.620692
ENST00000476088	ENSG00000075151	EIF4G3	-0.0383868	0.848619	0.941278	0.16236	0.197495	0.433316	-0.0578837	0.682843	0.822511
ENST00000265753	ENSG00000106682	EIF4H	0.283271	0.100476	0.322114	0.207781	0.102518	0.298568	0.313237	0.0375005	0.133964
ENST00000353999	ENSG00000106682	EIF4H	-0.0948682	0.277007	0.557578	-0.119489	0.125033	0.334482	-0.081784	0.354739	0.560618
ENST00000489484	ENSG00000106682	EIF4H	-0.0501776	0.436117	0.696828	-0.0551102	0.436711	0.668354	-0.301473	0.000172244	0.00396616
ENST00000392715	ENSG00000100664	EIF5	0.581484	0.00333774	0.0399996	0.261469	0.00107639	0.0191279	0.445253	3.38123e-06	0.000351188
ENST00000216554	ENSG00000100664	EIF5	-0.239638	0.00311514	0.0383288	-0.16129	0.0051714	0.0497041	-0.263208	9.26092e-05	0.00269899
ENST00000559249	ENSG00000100664	EIF5	0.236424	0.0233909	0.136536	0.27955	0.00102476	0.0185738	0.182836	0.0539286	0.169964
ENST00000561023	ENSG00000100664	EIF5	-0.246548	0.0330674	0.168288	-0.245652	0.059246	0.213857	-0.453585	0.00166104	0.0170741
ENST00000558506	ENSG00000100664	EIF5	0.148036	0.128551	0.369747	-0.0741049	0.434829	0.667099	-0.0854593	0.430657	0.631074
ENST00000558800	ENSG00000100664	EIF5	-0.324268	0.169792	0.428882	-0.161072	0.312173	0.558504	0.261591	0.156385	0.337522
ENST00000561380	ENSG00000100664	EIF5	-0.0600373	0.60162	0.811749	-0.0763968	0.485135	0.705798	-0.526819	2.13652e-05	0.00105457
ENST00000560763	ENSG00000100664	EIF5	-0.0124764	0.935391	0.976754	-0.00243934	0.983935	0.992887	-0.234766	0.0865053	0.230228
ENST00000561439	ENSG00000100664	EIF5	-0.046428	0.888654	0.957833	-0.40539	0.0434814	0.178155	-0.15773	0.503722	0.692376
ENST00000419711	ENSG00000132507	EIF5A	0.586805	0.00838678	0.072168	0.182318	0.0528584	0.200337	0.302445	0.00503972	0.0353171
ENST00000336458	ENSG00000132507	EIF5A	-0.227452	0.125996	0.365457	0.215478	0.0188006	0.108062	0.0644162	0.53378	0.716522
ENST00000336452	ENSG00000132507	EIF5A	0.108847	0.60305	0.812926	-0.599336	0.000214172	0.0067406	-0.453286	0.0132198	0.0674055
ENST00000289371	ENSG00000158417	EIF5B	0.0429716	0.749782	0.895205	-0.0319551	0.747334	0.875984	0.0491677	0.650124	0.800152
ENST00000470023	ENSG00000158417	EIF5B	-0.0375133	0.59776	0.809334	0.133321	0.177704	0.409227	0.00580092	0.955421	0.978459
ENST00000617677	ENSG00000158417	EIF5B	-0.0401228	0.80802	0.922831	0.0196502	0.857016	0.933591	-0.0534625	0.653911	0.802466
ENST00000374450	ENSG00000242372	EIF6	0.058614	0.654966	0.842876	0.0835192	0.319469	0.564526	-0.152349	0.108127	0.266474
ENST00000374436	ENSG00000242372	EIF6	-0.0578657	0.68249	0.857434	-0.104631	0.226548	0.466749	0.151988	0.119188	0.283677
ENST00000447927	ENSG00000242372	EIF6	-0.0730987	0.731588	0.885697	0.0334553	0.841094	0.925353	0.00695968	0.970397	0.986319
ENST00000398659	ENSG00000032389	EIPR1	0.337875	0.206731	0.476337	-0.375882	0.181028	0.412946	0.120248	0.69594	0.831053
ENST00000478754	ENSG00000032389	EIPR1	-0.131744	0.262705	0.541686	-0.243317	0.0633566	0.222521	-0.349738	0.0163667	0.0777725
ENST00000443925	ENSG00000032389	EIPR1	-0.100238	0.313987	0.594795	-0.309884	0.00385352	0.0415537	-0.260989	0.0315454	0.119494
ENST00000382125	ENSG00000032389	EIPR1	-0.0252313	0.83136	0.933472	0.331707	0.00781463	0.0631797	0.160602	0.244548	0.447125
ENST00000269466	ENSG00000141642	ELAC1	0.116828	0.314096	0.594795	-0.0932117	0.490449	0.709595	0.150358	0.320194	0.527206
ENST00000586966	ENSG00000141642	ELAC1	-0.116828	0.314096	0.594795	0.0932117	0.490449	0.709595	-0.150358	0.320194	0.527206
ENST00000487229	ENSG00000006744	ELAC2	-0.237095	0.0299406	0.158286	-0.0926611	0.386317	0.625509	-0.123829	0.29922	0.505878
ENST00000338034	ENSG00000006744	ELAC2	0.0821618	0.29551	0.576172	0.0673972	0.318524	0.563638	-0.0729943	0.346633	0.553133
ENST00000480891	ENSG00000006744	ELAC2	0.0720192	0.669046	0.850557	0.0453378	0.73707	0.8707	0.0490638	0.745143	0.860959
ENST00000484122	ENSG00000006744	ELAC2	0.0532464	0.776029	0.907934	0.0527785	0.662687	0.826999	0.303653	0.0403633	0.14046
ENST00000426905	ENSG00000006744	ELAC2	-0.210592	0.53538	0.76929	-0.358622	0.248954	0.491543	0.373827	0.294663	0.50116
ENST00000465825	ENSG00000006744	ELAC2	0.00808248	0.922758	0.971312	-0.109632	0.188371	0.421966	-0.127537	0.193058	0.385517
ENST00000380110	ENSG00000107105	ELAVL2	0.354291	0.00470021	0.0497388	-0.127776	0.0421528	0.175228	-0.168104	0.0264624	0.106383
ENST00000380117	ENSG00000107105	ELAVL2	-0.222782	0.0436576	0.198569	0.10683	0.22431	0.464448	0.235532	0.0260638	0.105456
ENST00000223951	ENSG00000107105	ELAVL2	-0.246454	0.186274	0.449045	-0.254748	0.0281379	0.137303	0.0444378	0.756768	0.86786
ENST00000544538	ENSG00000107105	ELAVL2	-0.159709	0.455593	0.712525	-0.199553	0.0636131	0.223069	-0.115258	0.371811	0.577329
ENST00000397312	ENSG00000107105	ELAVL2	-0.061118	0.597074	0.808976	0.244232	0.00100045	0.0183017	0.142651	0.0983864	0.250801
ENST00000359227	ENSG00000196361	ELAVL3	0.0151263	0.847466	0.940741	-0.193393	0.0296424	0.141433	-0.218967	0.0290545	0.113076
ENST00000438662	ENSG00000196361	ELAVL3	-0.0151263	0.847466	0.940741	0.193393	0.0296424	0.141433	0.218967	0.0290545	0.113076
ENST00000652693	ENSG00000162374	ELAVL4	0.155288	0.172913	0.432845	-0.0410338	0.604444	0.789894	-0.216289	0.0209569	0.0911549
ENST00000651258	ENSG00000162374	ELAVL4	0.323503	0.301771	0.582381	0.278035	0.158681	0.384006	-0.00335512	0.987221	0.994656
ENST00000371827	ENSG00000162374	ELAVL4	-0.797207	0.419834	0.683997	-1.42934	0.000550438	0.0125036	-1.66659	0.000250264	0.0050234
ENST00000448907	ENSG00000162374	ELAVL4	0.266674	0.743377	0.891745	0.481631	0.00184259	0.0266874	-0.119753	0.48224	0.674426
ENST00000371819	ENSG00000162374	ELAVL4	-0.151077	0.48292	0.732871	0.16243	0.326934	0.57209	0.179744	0.349702	0.555927
ENST00000371824	ENSG00000162374	ELAVL4	0.0442957	0.786352	0.912917	0.151776	0.0768062	0.250576	0.361933	0.000536635	0.0083216
ENST00000650764	ENSG00000162374	ELAVL4	-0.19344	0.586533	0.802053	-0.246021	0.203282	0.440299	-0.299342	0.183463	0.372822
ENST00000474675	ENSG00000162374	ELAVL4	0.0656765	0.908248	0.966341	-0.120343	0.502139	0.718481	-0.121256	0.579873	0.750532
ENST00000357083	ENSG00000162374	ELAVL4	0.0227799	0.985789	0.995026	0.147949	0.626618	0.804253	-0.168779	0.668856	0.812966
ENST00000651347	ENSG00000162374	ELAVL4	-0.179241	0.724922	0.882315	-0.046	0.709464	0.854863	-0.0990168	0.531889	0.714959
ENST00000371821	ENSG00000162374	ELAVL4	-0.0358116	0.747849	0.8942	0.00777884	0.896123	0.952285	0.0222586	0.758088	0.868589
ENST00000239882	ENSG00000120690	ELF1	0.0715969	0.699831	0.868187	0.0825081	0.46712	0.692192	-0.0714917	0.576663	0.747964
ENST00000405737	ENSG00000120690	ELF1	0.0387688	0.740858	0.890628	-0.235394	0.00153451	0.0237729	-0.0260668	0.751458	0.864636
ENST00000635415	ENSG00000120690	ELF1	-0.16824	0.530968	0.766704	0.0908917	0.560035	0.759615	0.129383	0.462179	0.65818
ENST00000510408	ENSG00000109381	ELF2	0.616742	0.000535574	0.0119642	0.38828	0.0155491	0.0963135	0.587599	0.00167048	0.0171135
ENST00000514606	ENSG00000109381	ELF2	0.180955	0.00204545	0.0289325	0.23449	0.00281568	0.0341283	0.011709	0.888537	0.94369
ENST00000379549	ENSG00000109381	ELF2	-0.427307	0.0191294	0.120353	-0.0666073	0.814086	0.912426	0.12857	0.662093	0.808467
ENST00000379550	ENSG00000109381	ELF2	-0.169356	0.0384614	0.183891	-0.142283	0.105802	0.304191	-0.173995	0.0842313	0.226311
ENST00000394235	ENSG00000109381	ELF2	0.050952	0.502681	0.747886	-0.0318068	0.738168	0.871386	-0.0213237	0.841103	0.916681
ENST00000511006	ENSG00000109381	ELF2	-0.0518512	0.463095	0.718404	-0.0730494	0.439937	0.670766	-0.159689	0.122985	0.289399
ENST00000358635	ENSG00000109381	ELF2	-0.115688	0.518543	0.758493	-0.111563	0.525785	0.735731	-0.317324	0.116341	0.279655
ENST00000511184	ENSG00000109381	ELF2	0.00856117	0.900394	0.962945	-0.17073	0.0441339	0.179575	-0.174593	0.0831142	0.224458
ENST00000308167	ENSG00000102034	ELF4	1.68908	0.0451827	0.202523	-0.636448	0.11916	0.325258	0.42183	0.33548	0.542978
ENST00000335997	ENSG00000102034	ELF4	-1.68908	0.0451827	0.202523	0.636448	0.11916	0.325258	-0.42183	0.33548	0.542978
ENST00000561626	ENSG00000225968	ELFN1	0.169244	0.8756	0.952263	0.0420867	0.829764	0.919708	0.212566	0.300716	0.507459
ENST00000424383	ENSG00000225968	ELFN1	-0.169244	0.8756	0.952263	-0.0420867	0.829764	0.919708	-0.212566	0.300716	0.507459
ENST00000613079	ENSG00000166897	ELFN2	1.14984	0.748607	0.894549	0.133003	0.57568	0.77052	-0.287049	0.344635	0.551379
ENST00000402918	ENSG00000166897	ELFN2	-1.14984	0.748607	0.894549	-0.133003	0.57568	0.77052	0.287049	0.344635	0.551379
ENST00000376983	ENSG00000126767	ELK1	0.066526	0.567637	0.790096	0.173299	0.041252	0.173063	0.250363	0.00929728	0.0534011
ENST00000247161	ENSG00000126767	ELK1	-0.0683857	0.566688	0.789501	-0.18942	0.0295156	0.141106	-0.271617	0.00590232	0.0394043
ENST00000343894	ENSG00000126767	ELK1	-0.00447042	0.973981	0.990244	0.328969	0.00594417	0.0536955	0.409515	0.0022128	0.020475
ENST00000357992	ENSG00000158711	ELK4	0.167018	0.380556	0.651833	-0.00837478	0.967789	0.985594	0.172921	0.446151	0.645026
ENST00000289703	ENSG00000158711	ELK4	-0.0974453	0.365412	0.639334	0.0465464	0.750091	0.877694	-0.1674	0.310086	0.517015
ENST00000616704	ENSG00000158711	ELK4	-0.217391	0.435273	0.696146	-0.0126291	0.96274	0.983285	-0.162799	0.578017	0.749163
ENST00000237853	ENSG00000118985	ELL2	0.265138	0.0180933	0.116569	0.287855	0.000984124	0.0181287	0.296228	0.00236613	0.0214335
ENST00000508694	ENSG00000118985	ELL2	-0.265138	0.0180933	0.116569	-0.287855	0.000984124	0.0181287	-0.296228	0.00236613	0.0214335
ENST00000396045	ENSG00000155849	ELMO1	0.385314	0.0311069	0.162165	0.646003	3.49203e-07	0.000124428	0.7382	3.14494e-07	7.99601e-05
ENST00000310758	ENSG00000155849	ELMO1	-0.68223	0.0214052	0.129467	-0.837747	5.3895e-07	0.000159451	-0.979736	1.78892e-07	5.45801e-05
ENST00000442504	ENSG00000155849	ELMO1	-0.686206	0.0897372	0.30223	-0.94716	8.54241e-05	0.00383278	-1.19817	5.59751e-06	0.000484068
ENST00000463390	ENSG00000155849	ELMO1	-0.463817	0.114076	0.345819	-0.701182	1.5459e-05	0.00132627	-0.790541	5.42121e-06	0.000476154
ENST00000448602	ENSG00000155849	ELMO1	-0.255975	0.217655	0.49012	-0.544375	8.92295e-05	0.00392771	-0.711716	8.09692e-06	0.000588417
ENST00000464262	ENSG00000155849	ELMO1	-0.175759	0.399513	0.668163	0.17796	0.253561	0.495778	0.525521	0.003466	0.0275699
ENST00000396040	ENSG00000155849	ELMO1	-0.0404701	0.754395	0.897333	0.0411403	0.613228	0.795293	0.156772	0.0941788	0.243838
ENST00000290246	ENSG00000062598	ELMO2	0.55964	3.95395e-06	0.000462869	0.271969	0.0100883	0.0737897	0.326259	0.00626088	0.0409474
ENST00000467800	ENSG00000062598	ELMO2	-0.287467	3.41623e-05	0.00205028	-0.0485386	0.611546	0.794424	-0.0614818	0.562629	0.738076
ENST00000425546	ENSG00000062598	ELMO2	-0.364856	0.000642503	0.0135898	-0.194003	0.205254	0.442723	-0.168316	0.365214	0.570923
ENST00000396391	ENSG00000062598	ELMO2	-0.238347	0.0206986	0.126794	-0.194813	0.0692583	0.235179	-0.138035	0.240056	0.44196
ENST00000450812	ENSG00000062598	ELMO2	0.105609	0.625897	0.82583	0.111341	0.433086	0.665749	-0.0488269	0.756688	0.86786
ENST00000469801	ENSG00000062598	ELMO2	-0.0964521	0.475618	0.727693	0.0777072	0.472825	0.696398	-0.0359935	0.754091	0.866423
ENST00000372176	ENSG00000062598	ELMO2	0.0129579	0.916623	0.969323	0.184357	0.199446	0.435856	0.0475501	0.751474	0.864636
ENST00000452857	ENSG00000062598	ELMO2	-0.0252139	0.735799	0.888187	-0.258354	0.000768716	0.0154755	-0.306455	0.000342517	0.00618126
ENST00000531234	ENSG00000110675	ELMOD1	-0.304527	0.186023	0.448882	0.191571	0.129538	0.342016	-0.118871	0.365406	0.571037
ENST00000443271	ENSG00000110675	ELMOD1	0.0774691	0.399311	0.668082	-0.13749	0.0321766	0.148112	-0.333528	1.42172e-05	0.000828192
ENST00000265840	ENSG00000110675	ELMOD1	-0.0625081	0.484331	0.734115	0.109945	0.0750449	0.247009	0.329374	8.46187e-06	0.000604776
ENST00000323570	ENSG00000179387	ELMOD2	0.324658	0.000491489	0.0113252	0.148609	0.212163	0.450919	0.282318	0.0340248	0.125697
ENST00000503541	ENSG00000179387	ELMOD2	-0.324658	0.000491489	0.0113252	-0.148609	0.212163	0.450919	-0.282318	0.0340248	0.125697
ENST00000393852	ENSG00000115459	ELMOD3	0.375758	0.151479	0.404208	0.133256	0.445807	0.675708	-0.213254	0.298369	0.50508
ENST00000462891	ENSG00000115459	ELMOD3	-0.227688	0.0827122	0.288191	-0.502091	0.000384352	0.00987905	-0.23869	0.135149	0.307301
ENST00000315658	ENSG00000115459	ELMOD3	-0.394158	0.104541	0.329817	-0.564546	0.0401868	0.170321	-0.0922884	0.74779	0.862634
ENST00000446464	ENSG00000115459	ELMOD3	0.0887772	0.301944	0.582551	0.0963264	0.204895	0.442202	-0.0341822	0.690167	0.827428
ENST00000409013	ENSG00000115459	ELMOD3	-0.332297	0.35792	0.633303	0.0693649	0.719025	0.860394	0.154039	0.482719	0.67485
ENST00000414593	ENSG00000115459	ELMOD3	0.06508	0.620835	0.822787	0.0726759	0.522762	0.733486	0.31181	0.0182142	0.083638
ENST00000488150	ENSG00000115459	ELMOD3	-0.0508391	0.49	0.738312	-0.138574	0.0636995	0.223323	-0.17014	0.0460715	0.153444
ENST00000462716	ENSG00000156030	ELMSAN1	-0.275822	2.12352e-06	0.000312214	-0.189532	0.0097053	0.0721592	-0.22623	0.00550586	0.0374807
ENST00000423556	ENSG00000156030	ELMSAN1	-0.193314	0.0157921	0.107066	-0.0819361	0.22797	0.468475	0.033551	0.656487	0.804249
ENST00000476562	ENSG00000156030	ELMSAN1	0.165916	0.053713	0.223782	0.133684	0.210881	0.449359	0.272355	0.0268419	0.10735
ENST00000286523	ENSG00000156030	ELMSAN1	0.0892509	0.190926	0.455384	0.181955	0.0113989	0.079366	0.160918	0.0413454	0.142637
ENST00000394071	ENSG00000156030	ELMSAN1	-0.0181839	0.881943	0.954928	-0.206559	0.0395969	0.168685	-0.335004	0.00344055	0.0274704
ENST00000380584	ENSG00000049540	ELN	-0.34898	0.00210943	0.0294326	0.0729967	0.704361	0.851773	-0.119511	0.607949	0.770307
ENST00000429192	ENSG00000049540	ELN	0.526916	0.0236007	0.137488	-0.2674	0.474418	0.697796	-0.0130404	0.980738	0.991774
ENST00000621115	ENSG00000049540	ELN	-0.227706	0.0460836	0.204529	0.351524	0.186976	0.420424	0.293183	0.349496	0.555772
ENST00000477397	ENSG00000049540	ELN	0.0996028	0.18085	0.442179	-0.082893	0.496391	0.714397	0.180962	0.208235	0.404224
ENST00000358929	ENSG00000049540	ELN	0.15331	0.206915	0.476497	0.0671792	0.791561	0.900073	0.614003	0.0602465	0.182397
ENST00000380575	ENSG00000049540	ELN	0.596621	0.288299	0.568916	0.642938	0.032538	0.149185	0.406366	0.269563	0.473656
ENST00000252034	ENSG00000049540	ELN	0.0862164	0.493156	0.740942	-0.191124	0.182401	0.414445	-0.224329	0.212175	0.409032
ENST00000380553	ENSG00000049540	ELN	-0.0505801	0.80296	0.920911	-0.172028	0.651217	0.81943	-0.843646	0.263822	0.467977
ENST00000609199	ENSG00000011007	ELOA	0.130511	0.387062	0.657828	-0.0425923	0.731729	0.86773	-0.0857022	0.536619	0.71879
ENST00000613537	ENSG00000011007	ELOA	-0.0627056	0.693288	0.864503	0.0351252	0.825711	0.917757	0.0329785	0.853386	0.924131
ENST00000418390	ENSG00000011007	ELOA	-0.00291301	0.982716	0.99377	-0.0118141	0.936297	0.970595	0.0297217	0.85499	0.925334
ENST00000262306	ENSG00000103363	ELOB	0.640391	0.10602	0.332294	-0.184997	0.392962	0.631367	-0.068857	0.770423	0.876135
ENST00000409906	ENSG00000103363	ELOB	-0.222782	0.191945	0.456873	0.109266	0.314403	0.560473	0.0160554	0.893597	0.946248
ENST00000409477	ENSG00000103363	ELOB	-0.103408	0.389988	0.660663	-0.00473211	0.949166	0.977128	0.00286547	0.971055	0.986721
ENST00000572954	ENSG00000103363	ELOB	-0.158833	0.61701	0.82074	0.0364516	0.85748	0.933825	0.0882448	0.694861	0.830411
ENST00000520210	ENSG00000154582	ELOC	-0.521701	0.00316966	0.0387284	0.203275	0.0916696	0.278825	-0.0594091	0.663703	0.809356
ENST00000520242	ENSG00000154582	ELOC	0.114305	0.144527	0.393949	0.0149048	0.7978	0.903543	0.069992	0.287758	0.493499
ENST00000284811	ENSG00000154582	ELOC	0.061326	0.585186	0.801189	0.0242938	0.751196	0.878416	0.220675	0.0130289	0.0667627
ENST00000519082	ENSG00000154582	ELOC	-0.133912	0.356474	0.632438	-0.265207	0.0184777	0.106822	-0.232501	0.0616895	0.185285
ENST00000602840	ENSG00000154582	ELOC	-0.0435646	0.709712	0.87359	-0.0757057	0.50291	0.718994	-0.330037	0.0140742	0.0703244
ENST00000523815	ENSG00000154582	ELOC	-0.0126888	0.962407	0.986383	-0.0662924	0.709991	0.855101	0.135143	0.500229	0.689309
ENST00000518127	ENSG00000154582	ELOC	-0.0313733	0.752459	0.896319	-0.038191	0.676254	0.836043	-0.277655	0.00644162	0.0416937
ENST00000372458	ENSG00000066322	ELOVL1	1.15262	0.0018641	0.0271717	0.332644	0.0678099	0.231824	0.0650935	0.77182	0.876894
ENST00000413844	ENSG00000066322	ELOVL1	-1.15262	0.0018641	0.0271717	-0.332644	0.0678099	0.231824	-0.0650935	0.77182	0.876894
ENST00000542638	ENSG00000012660	ELOVL5	0.204505	0.159197	0.415054	0.0152443	0.881563	0.946185	-0.00408702	0.972207	0.987295
ENST00000304434	ENSG00000012660	ELOVL5	-0.204505	0.159197	0.415054	-0.0152443	0.881563	0.946185	0.00408702	0.972207	0.987295
ENST00000302274	ENSG00000170522	ELOVL6	0.17472	0.220875	0.493714	-0.0215099	0.84682	0.928064	0.108569	0.365495	0.571054
ENST00000394607	ENSG00000170522	ELOVL6	-0.17472	0.220875	0.493714	0.0215099	0.84682	0.928064	-0.108569	0.365495	0.571054
ENST00000425382	ENSG00000164181	ELOVL7	0.146571	0.604956	0.814147	0.286436	0.20987	0.448419	0.464815	0.0658697	0.193192
ENST00000508821	ENSG00000164181	ELOVL7	-0.146571	0.604956	0.814147	-0.286436	0.20987	0.448419	-0.464815	0.0658697	0.193192
ENST00000374647	ENSG00000070061	ELP1	0.0991734	0.0948997	0.311961	0.086208	0.152561	0.374887	-0.0228828	0.733402	0.854432
ENST00000537196	ENSG00000070061	ELP1	-0.107543	0.0761957	0.274426	-0.0696389	0.257618	0.500273	0.0395128	0.566413	0.740871
ENST00000495759	ENSG00000070061	ELP1	0.101936	0.706994	0.872478	-0.363674	0.183263	0.415638	-0.262845	0.337572	0.54487
ENST00000423854	ENSG00000134759	ELP2	-1.3134	0.00253286	0.033526	-0.288808	0.354102	0.596619	-1.04073	0.00744823	0.0458848
ENST00000351393	ENSG00000134759	ELP2	0.281358	0.150655	0.402958	0.286664	0.0273768	0.135143	0.278649	0.0777556	0.214856
ENST00000541748	ENSG00000134759	ELP2	-0.18968	0.111728	0.342144	-0.0152369	0.892206	0.950618	-0.0720399	0.590451	0.758153
ENST00000358232	ENSG00000134759	ELP2	0.0459442	0.480193	0.731117	-0.0574966	0.30959	0.555623	-0.0746227	0.260949	0.464806
ENST00000536830	ENSG00000134759	ELP2	0.0521189	0.625939	0.82583	0.0118825	0.891434	0.950401	-0.0204926	0.840655	0.91645
ENST00000535488	ENSG00000134759	ELP2	0.026859	0.782164	0.911094	0.200764	0.0409104	0.172281	0.210339	0.0671953	0.195647
ENST00000541294	ENSG00000134759	ELP2	0.0129415	0.860009	0.946121	0.0871853	0.261143	0.504051	0.0529738	0.557103	0.733821
ENST00000442325	ENSG00000134759	ELP2	-0.0649033	0.764792	0.902334	-0.544231	0.00293593	0.0349306	0.0427959	0.831908	0.911774
ENST00000537665	ENSG00000134014	ELP3	-1.24263	0.00675184	0.0625424	-0.512273	0.187406	0.421049	-0.744518	0.105132	0.261877
ENST00000256398	ENSG00000134014	ELP3	0.370333	0.0267016	0.148009	-0.0246311	0.857814	0.933918	-0.145019	0.360134	0.565975
ENST00000524103	ENSG00000134014	ELP3	0.428231	0.0448337	0.201677	0.180914	0.223001	0.462782	0.569435	0.0018436	0.0182203
ENST00000519261	ENSG00000134014	ELP3	-0.312384	0.348598	0.625884	0.233265	0.509887	0.724239	-0.0824121	0.81976	0.904737
ENST00000638764	ENSG00000109911	ELP4	-0.123425	0.00853564	0.073037	0.103896	0.365548	0.607136	0.0426881	0.74876	0.863071
ENST00000639570	ENSG00000109911	ELP4	0.0510743	0.0609409	0.240609	0.0784001	0.148672	0.369587	-0.0342868	0.575216	0.746781
ENST00000350638	ENSG00000109911	ELP4	0.198152	0.0629008	0.245803	0.0327623	0.735422	0.869636	0.0521291	0.641877	0.79455
ENST00000638347	ENSG00000109911	ELP4	-0.186772	0.0836431	0.290159	-0.153105	0.351148	0.594066	-0.140058	0.454913	0.652113
ENST00000640961	ENSG00000109911	ELP4	-0.0417117	0.227308	0.50148	-0.0725903	0.199499	0.435903	-0.0467754	0.467593	0.662834
ENST00000638482	ENSG00000109911	ELP4	0.0271838	0.485133	0.734672	-0.0543902	0.480526	0.702652	-0.0641925	0.46876	0.663621
ENST00000640921	ENSG00000109911	ELP4	-0.0437198	0.401961	0.670018	-0.085121	0.385162	0.624441	-0.153527	0.169887	0.354972
ENST00000638828	ENSG00000109911	ELP4	0.0126716	0.792667	0.916574	-0.18643	0.0705555	0.237419	-0.0194635	0.862118	0.929249
ENST00000640954	ENSG00000109911	ELP4	-0.0803641	0.522887	0.761425	-0.111406	0.5548	0.756437	0.179213	0.460557	0.65668
ENST00000639878	ENSG00000109911	ELP4	-0.0461808	0.772668	0.906391	0.137437	0.567122	0.764667	0.0931197	0.701846	0.835173
ENST00000638508	ENSG00000109911	ELP4	-0.0220325	0.806	0.921931	0.298706	0.0482739	0.189615	0.366569	0.0403798	0.140488
ENST00000356683	ENSG00000170291	ELP5	0.311746	0.282374	0.563132	0.213385	0.251761	0.494048	-0.158597	0.419231	0.620909
ENST00000354429	ENSG00000170291	ELP5	0.0967083	0.508644	0.751695	0.28304	0.00999952	0.0733158	0.204547	0.089963	0.236325
ENST00000574993	ENSG00000170291	ELP5	-0.128977	0.368458	0.641494	-0.211809	0.0739024	0.244695	-0.102078	0.440571	0.640182
ENST00000396628	ENSG00000170291	ELP5	-0.178089	0.6599	0.84565	-0.514843	0.09733	0.289323	-0.123841	0.730384	0.852507
ENST00000444760	ENSG00000163832	ELP6	0.222841	0.07143	0.264381	0.238208	0.0163246	0.0988712	0.0604323	0.584783	0.753789
ENST00000442215	ENSG00000163832	ELP6	-0.225262	0.18245	0.444325	0.321047	0.0396175	0.168714	0.0989202	0.553955	0.731444
ENST00000296149	ENSG00000163832	ELP6	0.113349	0.470973	0.724241	-0.369802	0.00861156	0.0669291	-0.121593	0.426858	0.627783
ENST00000505896	ENSG00000170571	EMB	0.0908172	0.676148	0.853981	0.0327081	0.753682	0.879875	0.0310552	0.79962	0.892787
ENST00000303221	ENSG00000170571	EMB	-0.0908172	0.676148	0.853981	-0.0327081	0.753682	0.879875	-0.0310552	0.79962	0.892787
ENST00000648011	ENSG00000231752	EMBP1	0.0564806	0.519446	0.758905	0.115871	0.44507	0.675304	0.120142	0.467951	0.663016
ENST00000622787	ENSG00000231752	EMBP1	-0.0564806	0.519446	0.758905	-0.115871	0.44507	0.675304	-0.120142	0.467951	0.663016
ENST00000467423	ENSG00000127463	EMC1	-0.33746	0.00953362	0.0784415	-0.286438	0.0269656	0.134034	-0.345652	0.0262791	0.105959
ENST00000477853	ENSG00000127463	EMC1	0.195772	0.0391599	0.185757	0.046744	0.55764	0.75822	0.190374	0.0405684	0.14088
ENST00000494770	ENSG00000127463	EMC1	-0.737216	0.0141383	0.0998373	-0.210757	0.313791	0.56004	-0.179497	0.455387	0.652534
ENST00000461353	ENSG00000127463	EMC1	-0.174087	0.0389376	0.185289	0.0427268	0.658071	0.824294	0.0860728	0.447171	0.645716
ENST00000488681	ENSG00000127463	EMC1	-0.200252	0.0495754	0.21358	0.016684	0.878983	0.944579	-0.175348	0.178173	0.365602
ENST00000375208	ENSG00000127463	EMC1	-0.651593	0.0943198	0.310871	-0.38385	0.184644	0.417546	-0.118675	0.740755	0.858533
ENST00000480380	ENSG00000127463	EMC1	-0.0698439	0.42759	0.690366	-0.0224561	0.844748	0.9272	-0.136832	0.29308	0.499372
ENST00000641089	ENSG00000127463	EMC1	-0.0259538	0.805723	0.921871	0.134369	0.102343	0.298357	0.211058	0.0279748	0.110377
ENST00000375199	ENSG00000127463	EMC1	-0.0310925	0.830505	0.933107	-0.0145652	0.89523	0.951757	-0.313035	0.0149441	0.0732138
ENST00000334976	ENSG00000161671	EMC10	-0.622374	6.63255e-08	3.29857e-05	-0.113882	0.220732	0.45999	-0.243217	0.0209472	0.0911386
ENST00000376918	ENSG00000161671	EMC10	0.716911	5.67003e-05	0.00285348	0.0921582	0.353927	0.596428	0.122929	0.268111	0.472176
ENST00000599293	ENSG00000161671	EMC10	0.349727	0.00406455	0.0455212	-0.0217187	0.793331	0.901232	0.0637937	0.493695	0.683909
ENST00000601780	ENSG00000161671	EMC10	-0.377918	0.0725462	0.266934	0.242977	0.180284	0.412116	0.198256	0.353997	0.559687
ENST00000520294	ENSG00000104412	EMC2	0.641404	0.0121813	0.0906053	-0.184873	0.111366	0.31349	-0.021783	0.868426	0.932819
ENST00000517593	ENSG00000104412	EMC2	-0.379422	0.0158854	0.107494	-0.335074	0.055664	0.206764	-0.00433274	0.98287	0.992549
ENST00000517784	ENSG00000104412	EMC2	0.121474	0.374189	0.646279	-0.122368	0.224327	0.464448	-0.0414797	0.715403	0.843239
ENST00000220853	ENSG00000104412	EMC2	-0.0459428	0.549817	0.778455	0.150254	0.0275533	0.135575	0.0830279	0.275194	0.480005
ENST00000519450	ENSG00000104412	EMC2	-0.0232111	0.734993	0.887643	-0.0152575	0.835488	0.922658	-0.144653	0.0769874	0.21364
ENST00000245046	ENSG00000125037	EMC3	0.151126	0.195228	0.460666	0.212143	0.011341	0.0791565	0.395219	4.17651e-05	0.00162074
ENST00000487465	ENSG00000125037	EMC3	-0.154764	0.206223	0.475711	-0.0363174	0.70392	0.85167	-0.284788	0.00643256	0.0416793
ENST00000470827	ENSG00000125037	EMC3	-0.115708	0.631447	0.829087	-0.413473	0.00336308	0.037994	-0.466251	0.00624482	0.0408807
ENST00000267750	ENSG00000128463	EMC4	0.0896445	0.306956	0.587806	0.148455	0.0308741	0.144904	0.181781	0.0209651	0.0911742
ENST00000557941	ENSG00000128463	EMC4	-0.0855333	0.313837	0.594795	-0.0596178	0.546237	0.75019	-0.206176	0.082256	0.22288
ENST00000249209	ENSG00000128463	EMC4	-0.12909	0.3333	0.61183	-0.299892	0.0009855	0.0181472	-0.14866	0.141485	0.315898
ENST00000561372	ENSG00000128463	EMC4	0.111666	0.626098	0.825894	-0.0847841	0.60942	0.792896	-0.0694029	0.73471	0.855043
ENST00000561246	ENSG00000128463	EMC4	-0.0564173	0.496256	0.743167	-0.0260449	0.800089	0.905055	-0.0926886	0.456898	0.653709
ENST00000558205	ENSG00000128463	EMC4	-0.000492952	0.997668	0.999282	0.116352	0.257425	0.500058	-0.192508	0.0848799	0.227228
ENST00000248378	ENSG00000127774	EMC6	0.051046	0.707502	0.872673	0.0251893	0.811598	0.910983	0.0666016	0.56994	0.743233
ENST00000397133	ENSG00000127774	EMC6	-0.051046	0.707502	0.872673	-0.0251893	0.811598	0.910983	-0.0666016	0.56994	0.743233
ENST00000597291	ENSG00000131148	EMC8	0.0471949	0.581082	0.798482	-0.0925775	0.259191	0.502071	-0.189745	0.0369516	0.132664
ENST00000253457	ENSG00000131148	EMC8	-0.07325	0.465151	0.719891	0.0377407	0.657347	0.823874	0.282123	0.00275004	0.0236192
ENST00000435200	ENSG00000131148	EMC8	0.0582652	0.743263	0.891674	0.0184836	0.888171	0.948854	-0.322253	0.0229792	0.0970458
ENST00000216799	ENSG00000100908	EMC9	0.208483	0.241647	0.518306	0.031542	0.828899	0.91927	-0.147003	0.357559	0.56356
ENST00000560403	ENSG00000100908	EMC9	-0.120637	0.214319	0.4858	0.312717	0.00302546	0.0355912	0.12174	0.270906	0.475268
ENST00000419198	ENSG00000100908	EMC9	-0.0574689	0.69611	0.86594	-0.298008	0.0291716	0.140299	0.0101463	0.945956	0.973455
ENST00000428228	ENSG00000102119	EMD	1.20537	0.000910508	0.017082	0.816976	0.00181506	0.0264546	1.10074	0.00157894	0.0165532
ENST00000486738	ENSG00000102119	EMD	-0.273055	0.00513335	0.0524685	-0.0419022	0.667515	0.830159	-0.0798358	0.45549	0.652595
ENST00000494443	ENSG00000102119	EMD	-0.220049	0.1114	0.341568	-0.236011	0.0971352	0.288902	-0.379595	0.0201109	0.0890058
ENST00000369842	ENSG00000102119	EMD	0.103122	0.300346	0.581118	-0.124093	0.187265	0.420959	-0.0678588	0.520742	0.705809
ENST00000568449	ENSG00000197774	EME2	0.219372	0.0103409	0.082497	0.270471	0.00342145	0.0383826	0.343768	0.000762111	0.0104555
ENST00000561903	ENSG00000197774	EME2	-0.125554	0.0121239	0.090314	0.140485	0.025751	0.130306	0.168079	0.013812	0.0694816
ENST00000570069	ENSG00000197774	EME2	0.101527	0.0384163	0.183796	-0.175573	0.00450486	0.0457002	-0.211439	0.00164417	0.0169472
ENST00000599672	ENSG00000126749	EMG1	0.136983	0.216725	0.488824	0.277654	0.0120611	0.0821508	0.176008	0.144671	0.320475
ENST00000261406	ENSG00000126749	EMG1	-0.136983	0.216725	0.488824	-0.277654	0.0120611	0.0821508	-0.176008	0.144671	0.320475
ENST00000473933	ENSG00000186998	EMID1	-0.302507	0.0137249	0.09787	-0.223949	0.00777273	0.063005	-0.227855	0.0168103	0.0791181
ENST00000334018	ENSG00000186998	EMID1	0.378345	0.130673	0.373081	-0.106651	0.34425	0.588044	-0.101144	0.436567	0.636448
ENST00000404755	ENSG00000186998	EMID1	-0.364167	0.304537	0.585148	0.0464715	0.835093	0.922475	0.0829653	0.756684	0.86786
ENST00000487477	ENSG00000186998	EMID1	-0.147619	0.362017	0.636769	-0.348881	0.000393949	0.0100475	-0.282344	0.0113059	0.0611305
ENST00000404820	ENSG00000186998	EMID1	0.00813685	0.979614	0.992184	0.30629	0.0211523	0.115765	0.273661	0.0725033	0.205616
ENST00000433140	ENSG00000138080	EMILIN1	0.308259	0.0353332	0.174896	-0.127691	0.185364	0.418454	-0.0899663	0.379049	0.584044
ENST00000380320	ENSG00000138080	EMILIN1	-0.308259	0.0353332	0.174896	0.127691	0.185364	0.418454	0.0899663	0.379049	0.584044
ENST00000334192	ENSG00000066629	EML1	0.156887	0.652189	0.841387	0.177545	0.169017	0.398299	0.452482	0.00190168	0.0186117
ENST00000262233	ENSG00000066629	EML1	-0.172217	0.604231	0.813589	-0.196725	0.126042	0.336077	-0.430423	0.00303811	0.025287
ENST00000554111	ENSG00000066629	EML1	-0.0216459	0.925278	0.972405	0.0470343	0.61426	0.796012	-0.152339	0.124902	0.29218
ENST00000587152	ENSG00000125746	EML2	0.321476	0.00363006	0.042325	0.23961	0.000701637	0.0145844	0.246202	0.00270573	0.0233865
ENST00000585386	ENSG00000125746	EML2	-0.495434	0.0145683	0.101842	-0.188752	0.316696	0.562339	0.184707	0.39164	0.595901
ENST00000588308	ENSG00000125746	EML2	-0.389101	0.0536226	0.223501	-0.0718788	0.707193	0.853448	0.311802	0.173443	0.359401
ENST00000588000	ENSG00000125746	EML2	-0.198393	0.0791815	0.280502	-0.230724	0.0180739	0.105273	-0.241945	0.0294962	0.114069
ENST00000592901	ENSG00000125746	EML2	-0.186678	0.359006	0.634266	-0.354908	0.025481	0.129463	-0.239025	0.214691	0.412028
ENST00000586195	ENSG00000125746	EML2	-0.236154	0.388016	0.658946	-0.236351	0.100489	0.29519	0.0249815	0.879637	0.938669
ENST00000588889	ENSG00000125746	EML2	0.04751	0.641953	0.834993	0.0400931	0.523252	0.733733	0.169192	0.0269941	0.107727
ENST00000588420	ENSG00000125746	EML2	0.0318895	0.741806	0.891195	-0.0135881	0.87362	0.942097	-0.222568	0.0260938	0.105543
ENST00000245925	ENSG00000125746	EML2	0.0981007	0.751153	0.895772	-0.00431137	0.978742	0.990317	-0.186814	0.304117	0.511025
ENST00000536630	ENSG00000125746	EML2	-0.0151679	0.924104	0.97176	-0.0146123	0.889652	0.949532	-0.0811297	0.517723	0.703205
ENST00000394773	ENSG00000149499	EML3	0.254583	0.018073	0.11653	0.131111	0.112542	0.315321	0.0672301	0.467624	0.66284
ENST00000460939	ENSG00000149499	EML3	-0.210302	0.0123657	0.0915417	-0.167713	0.0223345	0.119679	-0.0887611	0.259361	0.463133
ENST00000494448	ENSG00000149499	EML3	-0.291488	0.049356	0.21301	-0.28359	0.0298397	0.141863	-0.366934	0.0113706	0.0613334
ENST00000439994	ENSG00000149499	EML3	-0.216812	0.0701841	0.261875	0.00904701	0.926085	0.965806	0.0662388	0.525398	0.709543
ENST00000483199	ENSG00000149499	EML3	-0.102029	0.356453	0.632438	-0.0261536	0.781075	0.894609	0.137035	0.226279	0.425463
ENST00000278845	ENSG00000149499	EML3	0.0960966	0.703003	0.870361	0.151999	0.35504	0.597602	0.298807	0.114395	0.276501
ENST00000494176	ENSG00000149499	EML3	0.0556022	0.856582	0.944532	-0.0429051	0.839428	0.924591	-0.225026	0.427238	0.628062
ENST00000406175	ENSG00000143924	EML4	0.119256	0.281603	0.562318	0.053646	0.64903	0.818408	0.171077	0.185013	0.37463
ENST00000402711	ENSG00000143924	EML4	-0.113617	0.388586	0.659524	0.416776	0.00227185	0.0300294	0.260186	0.0799042	0.218684
ENST00000480320	ENSG00000143924	EML4	-0.0494396	0.570869	0.791872	-0.0311511	0.73037	0.866894	0.191776	0.0630637	0.187944
ENST00000318522	ENSG00000143924	EML4	-0.0375795	0.837456	0.936613	-0.330458	0.023972	0.12469	-0.340644	0.0331467	0.123377
ENST00000356458	ENSG00000214595	EML6	0.100908	0.0924969	0.307228	0.120954	0.0119883	0.0818837	-0.0118424	0.820473	0.905237
ENST00000496970	ENSG00000214595	EML6	-0.222038	0.111808	0.342199	-0.112601	0.223043	0.46281	0.0362951	0.714021	0.842525
ENST00000493997	ENSG00000214595	EML6	-0.0835169	0.221069	0.493968	-0.00555965	0.921488	0.963548	0.0489203	0.428169	0.628905
ENST00000490828	ENSG00000214595	EML6	-0.198881	0.316559	0.597096	-0.900732	3.99374e-09	7.79834e-06	-0.348079	0.0257435	0.104568
ENST00000359543	ENSG00000213853	EMP2	0.14513	0.401463	0.669485	0.016012	0.868543	0.939431	-0.108768	0.330868	0.538629
ENST00000342147	ENSG00000213853	EMP2	-0.14513	0.401463	0.669485	-0.016012	0.868543	0.939431	0.108768	0.330868	0.538629
ENST00000531641	ENSG00000158636	EMSY	-0.466667	0.0112809	0.0869551	-0.471409	0.00591012	0.0534969	-0.0423951	0.822004	0.906107
ENST00000534573	ENSG00000158636	EMSY	-0.25725	0.0214455	0.129613	-0.401683	0.00286624	0.0344711	-0.269542	0.0824902	0.22334
ENST00000525919	ENSG00000158636	EMSY	0.571209	0.0649916	0.250563	-0.0727436	0.772256	0.889428	-0.107642	0.705423	0.837273
ENST00000533988	ENSG00000158636	EMSY	-0.0748935	0.277348	0.557848	0.173777	0.041853	0.174493	-0.00305098	0.974352	0.988383
ENST00000528826	ENSG00000158636	EMSY	0.0278957	0.637822	0.832472	0.0774465	0.371879	0.612277	0.133021	0.172906	0.358744
ENST00000524490	ENSG00000158636	EMSY	0.0579147	0.706065	0.871757	-0.0854474	0.612519	0.7949	0.184565	0.333339	0.541129
ENST00000427574	ENSG00000158636	EMSY	0.0209934	0.758044	0.899373	0.0170801	0.852966	0.931077	0.115559	0.259132	0.462955
ENST00000529032	ENSG00000158636	EMSY	-0.0548101	0.50336	0.748211	0.0467575	0.646561	0.817152	0.0113096	0.92018	0.960598
ENST00000525038	ENSG00000158636	EMSY	0.0732599	0.921264	0.970824	0.118041	0.658903	0.824808	0.0310745	0.909497	0.954776
ENST00000334736	ENSG00000158636	EMSY	-0.0540107	0.645406	0.837516	-0.00227532	0.986161	0.99398	-0.139836	0.343212	0.550168
ENST00000258106	ENSG00000135638	EMX1	0.0113581	0.98989	0.996484	-0.109425	0.0293741	0.140695	0.042478	0.467376	0.6627
ENST00000616281	ENSG00000135638	EMX1	-0.00415629	0.996385	0.998831	0.0200325	0.707777	0.853824	-0.121343	0.0555332	0.173456
ENST00000394111	ENSG00000135638	EMX1	-0.108642	0.898557	0.961908	0.185703	0.00757814	0.0619684	0.153985	0.061336	0.184689
ENST00000553456	ENSG00000170370	EMX2	0.680172	0.225217	0.498852	0.263898	0.0067492	0.0576902	0.11083	0.302208	0.50899
ENST00000616794	ENSG00000170370	EMX2	-0.688918	0.346349	0.623497	-0.193086	0.19707	0.432611	-0.0863074	0.604139	0.767592
ENST00000442245	ENSG00000170370	EMX2	-0.332135	0.513301	0.754624	-0.28434	0.00202758	0.0281008	-0.126118	0.210285	0.406787
ENST00000635051	ENSG00000154380	ENAH	0.0975986	0.497497	0.744142	0.451414	7.47324e-07	0.000197077	0.460698	1.11114e-05	0.000712982
ENST00000497899	ENSG00000154380	ENAH	0.128557	0.554717	0.781706	-0.188271	0.142605	0.360933	-0.284935	0.06942	0.199752
ENST00000358675	ENSG00000154380	ENAH	-0.162862	0.409302	0.675751	0.054814	0.703903	0.85167	0.0163393	0.91508	0.95799
ENST00000366844	ENSG00000154380	ENAH	-0.038803	0.730609	0.885281	-0.0122851	0.83949	0.92463	0.0494996	0.472288	0.666432
ENST00000366843	ENSG00000154380	ENAH	-0.1152	0.749731	0.895166	-0.440644	0.00299303	0.0353601	-0.497019	0.00254232	0.022536
ENST00000510316	ENSG00000171617	ENC1	-2.31304	0.176577	0.437287	-0.102548	0.759528	0.882944	0.705737	0.0459139	0.153128
ENST00000508331	ENSG00000171617	ENC1	-0.800356	0.212384	0.48339	0.18075	0.0847365	0.266471	0.231454	0.0364662	0.131505
ENST00000651128	ENSG00000171617	ENC1	0.158054	0.694651	0.865085	0.117937	0.0341608	0.154008	0.0390188	0.506633	0.694444
ENST00000618628	ENSG00000171617	ENC1	-0.835294	0.470622	0.723915	-0.0789935	0.478667	0.701216	0.170308	0.156311	0.337437
ENST00000302351	ENSG00000171617	ENC1	0.211896	0.812429	0.924721	0.185616	0.0492697	0.192004	0.356529	0.000586723	0.00884739
ENST00000509127	ENSG00000171617	ENC1	-0.677632	0.787446	0.913462	-0.272989	0.180421	0.412276	-0.418857	0.0376288	0.134194
ENST00000537006	ENSG00000171617	ENC1	-0.224375	0.816764	0.926684	-0.24289	0.0146007	0.0928905	-0.439496	7.23209e-05	0.00229248
ENST00000520367	ENSG00000173818	ENDOV	0.523223	0.0886107	0.29987	0.364748	0.0379398	0.164336	0.31865	0.114352	0.276468
ENST00000517795	ENSG00000173818	ENDOV	-0.706646	0.153988	0.408324	-0.0203735	0.954716	0.97997	-0.0306464	0.932975	0.967172
ENST00000521847	ENSG00000173818	ENDOV	0.0535062	0.537666	0.770739	-0.0699366	0.353434	0.596029	-0.0999497	0.225169	0.424347
ENST00000518901	ENSG00000173818	ENDOV	-0.469733	0.320995	0.601115	-0.48958	0.114538	0.318512	-0.290307	0.423881	0.624933
ENST00000520284	ENSG00000173818	ENDOV	0.0231744	0.949819	0.981544	-0.0761958	0.773842	0.890444	-0.0600024	0.837049	0.914073
ENST00000522751	ENSG00000173818	ENDOV	-0.0565367	0.648609	0.839514	0.0187594	0.853027	0.931116	-0.0310503	0.780769	0.882146
ENST00000520537	ENSG00000173818	ENDOV	-0.0139614	0.89992	0.962754	-0.25297	0.0104403	0.0752871	-0.193969	0.0661794	0.193786
ENST00000373203	ENSG00000106991	ENG	0.52531	0.0964841	0.31469	0.138603	0.349926	0.593315	-0.163698	0.287585	0.493384
ENST00000344849	ENSG00000106991	ENG	-0.52531	0.0964841	0.31469	-0.138603	0.349926	0.593315	0.163698	0.287585	0.493384
ENST00000579016	ENSG00000167280	ENGASE	0.0636717	0.710185	0.873823	0.0795725	0.425198	0.659128	0.171055	0.141224	0.31567
ENST00000311595	ENSG00000167280	ENGASE	0.0356609	0.796655	0.918365	0.0499561	0.552175	0.754492	-0.0258159	0.783779	0.883645
ENST00000300682	ENSG00000167280	ENGASE	-0.0394399	0.667099	0.849254	-0.0930476	0.0889899	0.274305	-0.150908	0.0152463	0.0741076
ENST00000579809	ENSG00000167280	ENGASE	-0.0663254	0.67177	0.852035	0.079573	0.405924	0.642467	0.238021	0.0258962	0.104992
ENST00000243878	ENSG00000124074	ENKD1	0.177917	0.148875	0.400391	0.0918754	0.517012	0.72954	0.101106	0.513201	0.69934
ENST00000602942	ENSG00000124074	ENKD1	-0.177917	0.148875	0.400391	-0.0918754	0.517012	0.72954	-0.101106	0.513201	0.69934
ENST00000331161	ENSG00000151023	ENKUR	0.460257	0.118493	0.353374	-0.161256	0.187512	0.421105	-0.0792112	0.566846	0.741019
ENST00000376363	ENSG00000151023	ENKUR	-0.460257	0.118493	0.353374	0.161256	0.187512	0.421105	0.0792112	0.566846	0.741019
ENST00000464920	ENSG00000074800	ENO1	0.140309	0.0296307	0.157326	0.0303594	0.571657	0.767914	-0.0688738	0.254127	0.457479
ENST00000234590	ENSG00000074800	ENO1	-0.148757	0.0130013	0.0945719	-0.169166	0.000278416	0.0080073	-0.0800556	0.116342	0.279655
ENST00000492343	ENSG00000074800	ENO1	0.119977	0.120682	0.356599	-0.0517214	0.450993	0.680062	-0.0389647	0.604625	0.767989
ENST00000645609	ENSG00000074800	ENO1	0.21755	0.229561	0.504241	0.403063	0.00175112	0.02581	0.304936	0.02992	0.115315
ENST00000646539	ENSG00000074800	ENO1	0.195811	0.33695	0.61528	0.42755	0.000782647	0.0156645	0.267962	0.0572337	0.176607
ENST00000646680	ENSG00000074800	ENO1	-0.0508289	0.775025	0.907477	0.344713	0.00183683	0.0266231	0.257989	0.0393613	0.138102
ENST00000441285	ENSG00000111674	ENO2	-0.737214	1.64778e-06	0.000262014	-0.582833	0.00478946	0.0473572	-0.693282	0.00263217	0.0230388
ENST00000542509	ENSG00000111674	ENO2	-0.530412	2.03644e-06	0.000305181	-0.375602	0.00413636	0.0434145	-0.501108	0.000728892	0.0101662
ENST00000229277	ENSG00000111674	ENO2	0.219005	0.000583542	0.0126831	0.034656	0.581259	0.774608	0.0944448	0.19616	0.389116
ENST00000535275	ENSG00000111674	ENO2	-0.492672	0.00104844	0.0187338	-0.347487	0.00660841	0.0570562	-0.403083	0.00709164	0.0443486
ENST00000541477	ENSG00000111674	ENO2	0.153194	0.021916	0.131319	0.188419	0.000921957	0.0173836	0.31873	4.97857e-06	0.000450898
ENST00000535366	ENSG00000111674	ENO2	-0.238897	0.0461057	0.204579	-0.198459	0.172447	0.402513	-0.375404	0.023608	0.0985587
ENST00000545045	ENSG00000111674	ENO2	0.216542	0.202187	0.47033	0.42766	0.00770166	0.0626294	0.361095	0.0526749	0.167429
ENST00000536199	ENSG00000111674	ENO2	-0.15304	0.232357	0.506902	-0.139266	0.333718	0.578603	-0.1809	0.273833	0.478314
ENST00000537688	ENSG00000111674	ENO2	-0.0637108	0.346745	0.624003	-0.0409419	0.444137	0.6746	-0.154353	0.0156389	0.0754227
ENST00000538763	ENSG00000111674	ENO2	0.119753	0.694919	0.865166	0.463675	0.0408825	0.172223	1.27394	0.000650041	0.00944979
ENST00000539713	ENSG00000111674	ENO2	-0.131282	0.491047	0.739183	-0.373215	0.00330431	0.0375349	-0.352623	0.00841813	0.0498863
ENST00000509635	ENSG00000145293	ENOPH1	0.666814	0.00143178	0.0228114	0.370681	0.0056339	0.0521712	0.45367	0.00470608	0.0337543
ENST00000273920	ENSG00000145293	ENOPH1	-0.666814	0.00143178	0.0228114	-0.370681	0.0056339	0.0521712	-0.45367	0.00470608	0.0337543
ENST00000585004	ENSG00000132199	ENOSF1	0.22129	0.0308348	0.161332	0.108487	0.116672	0.321655	0.0755074	0.313824	0.521267
ENST00000583973	ENSG00000132199	ENOSF1	0.122084	0.133411	0.376645	0.0440201	0.448512	0.67785	0.0954	0.130099	0.30016
ENST00000584259	ENSG00000132199	ENOSF1	-0.101799	0.180469	0.441748	-0.0690883	0.197662	0.43353	-0.0916265	0.112945	0.274361
ENST00000647584	ENSG00000132199	ENOSF1	-0.178885	0.222842	0.496395	-0.0195591	0.85549	0.932679	0.00613216	0.956899	0.978979
ENST00000394363	ENSG00000165675	ENOX2	0.505827	0.189339	0.453367	0.0823606	0.730186	0.866805	0.493376	0.0572201	0.176578
ENST00000370927	ENSG00000165675	ENOX2	-0.715323	0.176113	0.436579	-0.785538	0.00498499	0.0486014	-0.926416	0.00249728	0.0222904
ENST00000610637	ENSG00000165675	ENOX2	-0.436348	0.197097	0.463485	0.0380522	0.878332	0.944161	-0.523864	0.0679675	0.197084
ENST00000370935	ENSG00000165675	ENOX2	0.304643	0.375189	0.647192	0.748438	0.00133643	0.0216854	0.947879	0.000855893	0.0111682
ENST00000432489	ENSG00000165675	ENOX2	-0.3589	0.253638	0.532	0.00908999	0.962105	0.983021	-0.32243	0.178037	0.365371
ENST00000522167	ENSG00000136960	ENPP2	0.355077	0.218191	0.490659	-0.206286	0.191255	0.425644	-0.656213	1.12673e-05	0.000718851
ENST00000427067	ENSG00000136960	ENPP2	0.359373	0.248044	0.526091	0.249312	0.107661	0.307493	0.610591	7.00447e-05	0.00224658
ENST00000522826	ENSG00000136960	ENPP2	-0.787562	0.298496	0.579364	-0.0307499	0.949499	0.977163	0.739361	0.139157	0.312974
ENST00000075322	ENSG00000136960	ENPP2	-0.543002	0.302111	0.582757	-0.535568	0.0277514	0.136111	-1.11002	1.45199e-06	0.000200227
ENST00000523861	ENSG00000136960	ENPP2	-0.12139	0.484756	0.734409	-0.0198788	0.806159	0.907954	0.104969	0.244307	0.446921
ENST00000230565	ENSG00000112796	ENPP5	0.105418	0.370811	0.643449	0.0836043	0.353223	0.595914	0.204031	0.0534952	0.169169
ENST00000371383	ENSG00000112796	ENPP5	-0.105418	0.370811	0.643449	-0.0836043	0.353223	0.595914	-0.204031	0.0534952	0.169169
ENST00000362052	ENSG00000143420	ENSA	-0.324792	0.000914279	0.017133	-0.266282	0.000868965	0.0166677	-0.225255	0.00833176	0.0496064
ENST00000369014	ENSG00000143420	ENSA	0.13935	0.0863234	0.295551	0.175938	0.00224309	0.0298118	0.244144	0.000181282	0.00409377
ENST00000503345	ENSG00000143420	ENSA	0.304509	0.118677	0.353662	0.195725	0.226859	0.467134	-0.0360187	0.829496	0.910336
ENST00000271690	ENSG00000143420	ENSA	-0.110688	0.176957	0.437694	-0.243671	5.3156e-05	0.00288318	-0.290636	1.82725e-05	0.000968556
ENST00000361532	ENSG00000143420	ENSA	0.46593	0.35084	0.627734	0.602221	3.51038e-08	3.06005e-05	0.563631	1.86212e-06	0.000231301
ENST00000513281	ENSG00000143420	ENSA	0.0409091	0.898755	0.962036	0.431476	0.113076	0.316146	-0.0768421	0.763605	0.871895
ENST00000371205	ENSG00000138185	ENTPD1	0.0122561	0.969229	0.988651	-0.0216121	0.846247	0.927948	-0.106893	0.384065	0.588966
ENST00000371207	ENSG00000138185	ENTPD1	-0.0122561	0.969229	0.988651	0.0216121	0.846247	0.927948	0.106893	0.384065	0.588966
ENST00000449419	ENSG00000226688	ENTPD1-AS1	-0.528722	0.00105881	0.0188406	-0.0044996	0.975312	0.988915	0.0783333	0.63301	0.788634
ENST00000454638	ENSG00000226688	ENTPD1-AS1	0.322736	0.0120538	0.0900409	0.0642352	0.567906	0.765174	-0.101104	0.426394	0.627451
ENST00000458228	ENSG00000226688	ENTPD1-AS1	0.310424	0.0127551	0.0933512	-0.0732588	0.528923	0.737607	-0.0308705	0.819166	0.904429
ENST00000355097	ENSG00000054179	ENTPD2	0.275447	0.277427	0.557894	0.104072	0.372308	0.612674	0.286542	0.0432788	0.147247
ENST00000460614	ENSG00000054179	ENTPD2	-0.275447	0.277427	0.557894	-0.104072	0.372308	0.612674	-0.286542	0.0432788	0.147247
ENST00000647765	ENSG00000168032	ENTPD3	0.0864444	0.694518	0.865085	0.218655	0.212351	0.451133	-0.222295	0.24629	0.449001
ENST00000301825	ENSG00000168032	ENTPD3	-0.0864444	0.694518	0.865085	-0.218655	0.212351	0.451133	0.222295	0.24629	0.449001
ENST00000522255	ENSG00000197217	ENTPD4	-0.299625	0.032099	0.16529	-0.23312	0.0554366	0.206328	-0.312227	0.025511	0.103865
ENST00000358689	ENSG00000197217	ENTPD4	0.0746645	0.128524	0.369715	-0.0800244	0.0552785	0.205896	-0.0124052	0.788833	0.886619
ENST00000523958	ENSG00000197217	ENTPD4	-0.149668	0.191685	0.456453	-0.0778689	0.492292	0.711019	-0.124471	0.313922	0.521309
ENST00000417069	ENSG00000197217	ENTPD4	-0.0173548	0.742258	0.891319	0.137497	0.0018707	0.0268626	0.0708859	0.145216	0.321271
ENST00000334696	ENSG00000187097	ENTPD5	0.117504	0.448634	0.707244	0.495676	0.0007246	0.0148837	0.365831	0.0247027	0.101626
ENST00000557325	ENSG00000187097	ENTPD5	-0.117504	0.448634	0.707244	-0.495676	0.0007246	0.0148837	-0.365831	0.0247027	0.101626
ENST00000376652	ENSG00000197586	ENTPD6	0.742954	0.000928368	0.017304	0.211354	0.0301135	0.14263	0.385643	0.000628859	0.00924371
ENST00000439162	ENSG00000197586	ENTPD6	-0.449531	0.010751	0.0845153	-0.493387	0.0264999	0.132611	-0.80087	0.00163011	0.0168414
ENST00000433417	ENSG00000197586	ENTPD6	0.198463	0.0686492	0.258859	0.0401238	0.679138	0.837385	0.0447778	0.676912	0.818569
ENST00000376666	ENSG00000197586	ENTPD6	0.257048	0.080563	0.283586	0.0689903	0.428308	0.661641	0.168974	0.0864848	0.230186
ENST00000485936	ENSG00000197586	ENTPD6	-0.177907	0.047405	0.20803	-0.312298	0.00159228	0.0243469	-0.455891	2.58941e-05	0.00118938
ENST00000471478	ENSG00000197586	ENTPD6	-0.132829	0.13211	0.374902	-0.358489	0.00195041	0.0275576	-0.292221	0.0252675	0.103175
ENST00000490187	ENSG00000197586	ENTPD6	-0.137795	0.22954	0.504241	-0.287627	0.0311795	0.145557	-0.470681	0.001827	0.018109
ENST00000360031	ENSG00000197586	ENTPD6	0.129393	0.47917	0.730334	0.164419	0.0756677	0.248139	0.31127	0.00133296	0.0147143
ENST00000433259	ENSG00000197586	ENTPD6	0.0513125	0.895065	0.960476	-0.185969	0.530009	0.738466	0.127343	0.68296	0.822575
ENST00000354989	ENSG00000197586	ENTPD6	-0.0045341	0.953502	0.982846	0.00641068	0.920095	0.962846	-0.0934176	0.179162	0.366824
ENST00000298537	ENSG00000165689	ENTR1	-0.439092	0.0565578	0.230584	-0.259121	0.197707	0.433588	-0.398866	0.0694685	0.199821
ENST00000371725	ENSG00000165689	ENTR1	0.166043	0.134819	0.378868	0.123978	0.201451	0.438119	0.248729	0.0249694	0.102383
ENST00000466579	ENSG00000165689	ENTR1	-0.162818	0.244105	0.521338	-0.261236	0.0249821	0.128196	-0.397933	0.00323475	0.0263443
ENST00000461693	ENSG00000165689	ENTR1	0.0816738	0.611518	0.817784	0.0843578	0.563746	0.762007	0.130879	0.423388	0.624396
ENST00000468963	ENSG00000165689	ENTR1	-0.000748877	0.993551	0.997735	-0.00789832	0.925199	0.965347	-0.133881	0.147657	0.324584
ENST00000357365	ENSG00000165689	ENTR1	-0.0121666	0.93058	0.974685	0.0166201	0.901551	0.954889	0.0662127	0.67007	0.813949
ENST00000521688	ENSG00000120533	ENY2	0.478917	0.000325125	0.00863697	0.252373	0.0559208	0.207196	0.30167	0.04282	0.146179
ENST00000521619	ENSG00000120533	ENY2	-0.322804	0.000580731	0.0126332	-0.216952	0.0626166	0.220899	-0.421729	0.00117543	0.0136004
ENST00000517350	ENSG00000120533	ENY2	-0.304741	0.00120102	0.0203149	-0.125733	0.234822	0.476339	-0.298814	0.0133422	0.0678452
ENST00000517311	ENSG00000120533	ENY2	-0.326721	0.0161211	0.108302	-0.345018	0.0513163	0.196846	-0.123108	0.549745	0.728319
ENST00000523335	ENSG00000120533	ENY2	0.347781	0.170683	0.43011	0.0714649	0.625892	0.803663	0.0930157	0.579414	0.750356
ENST00000521662	ENSG00000120533	ENY2	-0.340297	0.372308	0.644718	-0.210526	0.0980657	0.290713	-0.247101	0.0837098	0.225505
ENST00000383701	ENSG00000163378	EOGT	0.722798	0.00377251	0.0433455	0.106081	0.549398	0.752554	5.3292e-05	0.999779	1
ENST00000615922	ENSG00000163378	EOGT	-0.722798	0.00377251	0.0433455	-0.106081	0.549398	0.752554	-5.3292e-05	0.999779	1
ENST00000295743	ENSG00000163508	EOMES	0.26246	0.0274807	0.150426	-0.695009	0.417651	0.652271	0.455525	0.60357	0.767277
ENST00000461503	ENSG00000163508	EOMES	-0.26246	0.0274807	0.150426	0.695009	0.417651	0.652271	-0.455525	0.60357	0.767277
ENST00000635083	ENSG00000100393	EP300	0.0478539	0.637365	0.832269	0.151003	0.183734	0.416144	-0.099501	0.396129	0.600206
ENST00000635552	ENSG00000100393	EP300	0.00922151	0.853111	0.943244	0.0997822	0.188743	0.422451	0.103186	0.222369	0.421004
ENST00000263253	ENSG00000100393	EP300	-0.0158299	0.7281	0.883743	-0.114011	0.0890776	0.274373	-0.0701412	0.339299	0.546479
ENST00000611118	ENSG00000183495	EP400	-0.20719	0.00315483	0.0386368	-0.191066	0.011276	0.0788723	-0.13934	0.0999675	0.253457
ENST00000611841	ENSG00000183495	EP400	-0.193055	0.00419048	0.0464492	-0.0669707	0.355992	0.598167	-0.174406	0.0339422	0.125467
ENST00000611739	ENSG00000183495	EP400	-0.198702	0.0155041	0.105957	-0.131043	0.154833	0.378099	-0.285638	0.00589817	0.0393824
ENST00000616136	ENSG00000183495	EP400	0.0798323	0.138924	0.385488	-0.101979	0.0653188	0.226653	-0.211936	0.000667854	0.00962277
ENST00000389562	ENSG00000183495	EP400	0.130036	0.192241	0.457235	0.0770383	0.39585	0.633752	0.0527963	0.599593	0.764681
ENST00000333577	ENSG00000183495	EP400	0.106555	0.343139	0.62051	-0.0435256	0.755315	0.880902	-0.0489198	0.768431	0.874828
ENST00000332482	ENSG00000183495	EP400	0.0622362	0.519074	0.758782	0.00926736	0.914156	0.960315	-0.0840565	0.372228	0.577764
ENST00000389561	ENSG00000183495	EP400	-0.107909	0.365	0.639113	-0.0634132	0.520445	0.732099	-0.0368303	0.733902	0.854627
ENST00000330386	ENSG00000183495	EP400	-0.016605	0.772161	0.906144	0.0539471	0.275919	0.520731	0.156755	0.00455361	0.0330787
ENST00000392352	ENSG00000185684	EP400P1	-0.224201	0.0025903	0.0339354	-0.117744	0.0911929	0.278025	-0.190345	0.0151251	0.073717
ENST00000475841	ENSG00000185684	EP400P1	0.0641773	0.154325	0.408676	0.085793	0.0470301	0.186665	0.169106	0.000526558	0.00821492
ENST00000446190	ENSG00000185684	EP400P1	0.0535045	0.384411	0.654988	-0.0688662	0.234725	0.47628	-0.118731	0.0677588	0.196747
ENST00000332441	ENSG00000185684	EP400P1	-0.00713812	0.935317	0.976754	0.00374384	0.965146	0.984353	-0.0687401	0.465074	0.660798
ENST00000263734	ENSG00000116016	EPAS1	0.0101326	0.962761	0.986423	0.319664	0.00430683	0.044524	0.431278	0.000624129	0.00919375
ENST00000466465	ENSG00000116016	EPAS1	-0.0101326	0.962761	0.986423	-0.319664	0.00430683	0.044524	-0.431278	0.000624129	0.00919375
ENST00000646800	ENSG00000159023	EPB41	0.35238	1.0396e-11	4.18134e-08	0.220695	0.0890867	0.274373	0.19715	0.169081	0.353987
ENST00000649674	ENSG00000159023	EPB41	-0.338754	1.19474e-08	1.01694e-05	-0.0892384	0.604302	0.789773	-0.168613	0.359174	0.565012
ENST00000647918	ENSG00000159023	EPB41	0.153942	7.6889e-06	0.000755214	0.106535	0.223414	0.463324	0.124779	0.192243	0.384282
ENST00000642937	ENSG00000159023	EPB41	-0.399444	8.46133e-06	0.000797391	0.0549501	0.899199	0.953919	0.494938	0.288089	0.493748
ENST00000645999	ENSG00000159023	EPB41	-0.169641	0.0002255	0.00685859	-0.187927	0.15768	0.382705	-0.104194	0.482466	0.674593
ENST00000460378	ENSG00000159023	EPB41	0.116158	0.00313472	0.0384967	0.191864	0.121043	0.328577	0.126768	0.352811	0.558656
ENST00000644848	ENSG00000159023	EPB41	0.496928	0.0115786	0.0881641	0.497088	0.0274417	0.135311	0.546806	0.045519	0.152331
ENST00000648891	ENSG00000159023	EPB41	0.188652	0.0181241	0.116644	-0.453121	0.176159	0.407471	-0.310466	0.391274	0.595698
ENST00000643173	ENSG00000159023	EPB41	0.347001	0.0291779	0.155854	0.194524	0.641166	0.813324	0.359688	0.461722	0.657853
ENST00000643604	ENSG00000159023	EPB41	0.168394	0.0414347	0.192838	0.216317	0.277765	0.522685	-0.0897444	0.670304	0.813994
ENST00000644600	ENSG00000159023	EPB41	0.118882	0.0501028	0.214885	0.475619	0.100282	0.294829	0.152429	0.661138	0.807761
ENST00000373798	ENSG00000159023	EPB41	-0.270199	0.0347631	0.173198	-0.472198	0.224106	0.464187	0.00391667	0.991166	0.99672
ENST00000650265	ENSG00000159023	EPB41	0.324001	0.133108	0.376269	0.444687	0.387436	0.626586	-0.225524	0.701319	0.834851
ENST00000644780	ENSG00000159023	EPB41	-0.136808	0.071836	0.265421	0.0270573	0.927861	0.966694	-0.112281	0.740075	0.858181
ENST00000648181	ENSG00000159023	EPB41	0.0726549	0.246244	0.52406	-0.0549371	0.81085	0.910567	-0.613893	0.0233874	0.098015
ENST00000644342	ENSG00000159023	EPB41	0.151614	0.278875	0.559487	-0.0361687	0.906667	0.957114	0.57831	0.099968	0.253457
ENST00000646871	ENSG00000159023	EPB41	-0.0507289	0.4048	0.672591	0.240982	0.119066	0.32513	-0.128111	0.426126	0.627145
ENST00000356093	ENSG00000159023	EPB41	0.127185	0.696211	0.86595	-0.340522	0.275865	0.52069	-0.772897	0.0176876	0.0820292
ENST00000647103	ENSG00000159023	EPB41	-0.168783	0.447693	0.706501	-0.302554	0.1592	0.384823	-0.396153	0.0966339	0.247874
ENST00000645184	ENSG00000159023	EPB41	0.0147074	0.777041	0.908509	-0.274017	0.133508	0.347609	-0.141347	0.439416	0.639056
ENST00000646260	ENSG00000159023	EPB41	-0.0551808	0.7149	0.876144	-0.348201	0.0325597	0.149257	-0.345414	0.0519402	0.165937
ENST00000441639	ENSG00000088367	EPB41L1	-0.222611	0.0381039	0.182899	-0.135028	0.0471193	0.186869	-0.0417254	0.58317	0.752713
ENST00000628415	ENSG00000088367	EPB41L1	0.450581	0.102015	0.325085	-0.280743	0.193466	0.428216	-0.18624	0.449474	0.647739
ENST00000373945	ENSG00000088367	EPB41L1	-0.377352	0.0453477	0.202979	-0.34511	0.000448791	0.0108985	-0.467057	2.64144e-05	0.00120848
ENST00000373941	ENSG00000088367	EPB41L1	0.931286	0.138912	0.385488	1.10149	0.00957591	0.0715423	1.03835	0.00749245	0.0460296
ENST00000406771	ENSG00000088367	EPB41L1	0.268985	0.159406	0.415393	0.174321	0.0862128	0.269419	0.202097	0.0646763	0.191004
ENST00000373946	ENSG00000088367	EPB41L1	1.33932	0.234863	0.510127	1.57291	0.0114585	0.0796168	1.26118	0.0072819	0.0451911
ENST00000479336	ENSG00000088367	EPB41L1	0.251675	0.310304	0.591503	-0.0956098	0.455767	0.683294	0.0595657	0.724292	0.848746
ENST00000636016	ENSG00000088367	EPB41L1	0.0638133	0.554461	0.781593	-0.0309218	0.673536	0.834183	-0.0511799	0.568315	0.742006
ENST00000338074	ENSG00000088367	EPB41L1	0.0267809	0.725446	0.882576	0.0537762	0.248268	0.491038	-0.00799967	0.882201	0.940089
ENST00000451082	ENSG00000088367	EPB41L1	-0.120457	0.689531	0.862174	-0.444637	0.00584262	0.053107	-0.524762	0.00424893	0.031527
ENST00000445890	ENSG00000079819	EPB41L2	0.551289	0.14461	0.39411	0.161682	0.284966	0.530263	-0.070436	0.667194	0.812072
ENST00000525198	ENSG00000079819	EPB41L2	0.454707	0.210347	0.480847	0.330554	0.000561739	0.0126305	0.466921	3.61182e-05	0.00149166
ENST00000525193	ENSG00000079819	EPB41L2	0.375537	0.36682	0.640434	-0.0251804	0.892298	0.950621	-0.340378	0.0743754	0.20895
ENST00000337057	ENSG00000079819	EPB41L2	-0.616361	0.237772	0.513573	-0.656334	8.015e-05	0.00366393	-0.417299	0.0293805	0.113795
ENST00000639623	ENSG00000079819	EPB41L2	0.164731	0.561731	0.78594	0.262945	0.000920937	0.0173711	0.3286	0.000461555	0.00756101
ENST00000531410	ENSG00000079819	EPB41L2	0.295497	0.579045	0.796895	0.425653	0.0778404	0.252516	0.188287	0.505192	0.693487
ENST00000529208	ENSG00000079819	EPB41L2	-0.258872	0.385515	0.656119	-0.267574	0.0328255	0.150081	-0.444844	0.00660084	0.0423481
ENST00000452150	ENSG00000079819	EPB41L2	0.0626403	0.770334	0.904969	0.0604766	0.437347	0.668657	0.0917909	0.307292	0.514235
ENST00000534166	ENSG00000079819	EPB41L2	-0.144954	0.555333	0.782072	-0.00586254	0.957669	0.98111	0.0558888	0.65555	0.803528
ENST00000530757	ENSG00000079819	EPB41L2	0.0508689	0.875312	0.95204	0.225027	0.114334	0.318151	0.487299	0.00344795	0.0274974
ENST00000392427	ENSG00000079819	EPB41L2	0.046505	0.895888	0.960842	0.448235	0.0042062	0.0438403	0.0922504	0.567809	0.741554
ENST00000524581	ENSG00000079819	EPB41L2	-0.233048	0.649328	0.839825	0.147427	0.220596	0.459838	0.305189	0.0281939	0.110997
ENST00000368126	ENSG00000079819	EPB41L2	-0.165341	0.659118	0.845228	-0.134413	0.269966	0.514339	0.021072	0.881601	0.939799
ENST00000628542	ENSG00000079819	EPB41L2	-0.10183	0.670282	0.851143	-0.208968	0.0270533	0.134266	-0.313669	0.0026879	0.0233101
ENST00000530481	ENSG00000079819	EPB41L2	-0.0149619	0.951088	0.982209	-0.153435	0.101923	0.297745	-0.0573758	0.587374	0.755912
ENST00000637651	ENSG00000082397	EPB41L3	-0.231376	1.34459e-05	0.00109214	-0.0218686	0.764435	0.885483	-0.127417	0.135242	0.307398
ENST00000544123	ENSG00000082397	EPB41L3	0.7604	0.000162666	0.00556071	0.514621	0.00106119	0.018982	0.646481	9.847e-05	0.00282262
ENST00000341928	ENSG00000082397	EPB41L3	0.213865	0.00320585	0.0389683	0.0628126	0.192076	0.426665	0.0633778	0.26271	0.466684
ENST00000578431	ENSG00000082397	EPB41L3	0.304484	0.0395769	0.187099	0.176541	0.0721809	0.241044	0.368421	0.00618753	0.0405927
ENST00000342933	ENSG00000082397	EPB41L3	0.266193	0.042179	0.194798	0.123978	0.278695	0.523804	0.308588	0.025681	0.104359
ENST00000400111	ENSG00000082397	EPB41L3	-0.816791	0.0288626	0.154864	-1.2461	0.00991166	0.0730005	-1.8658	0.00163082	0.0168451
ENST00000542652	ENSG00000082397	EPB41L3	-0.361232	0.063724	0.247626	-0.273094	0.0347984	0.155803	-0.468853	0.00120557	0.0138183
ENST00000578618	ENSG00000082397	EPB41L3	-0.117099	0.110026	0.339372	-0.184085	0.0518487	0.198001	-0.341457	0.00157956	0.0165532
ENST00000582729	ENSG00000082397	EPB41L3	-0.614183	0.114264	0.346088	-0.350307	0.0707135	0.237716	-0.28796	0.212016	0.408822
ENST00000578503	ENSG00000082397	EPB41L3	0.15601	0.494448	0.741685	-0.267019	0.154105	0.376855	-0.305726	0.116106	0.279258
ENST00000580316	ENSG00000082397	EPB41L3	-0.186805	0.427467	0.69027	-0.359563	0.0106773	0.0762433	-0.41143	0.0154638	0.074874
ENST00000581387	ENSG00000082397	EPB41L3	-0.0644312	0.65229	0.841398	-0.326998	0.0526214	0.199853	-0.619201	0.00166207	0.0170747
ENST00000584055	ENSG00000082397	EPB41L3	-0.0186398	0.827996	0.931818	-0.289241	0.0289531	0.13962	-0.226805	0.132647	0.303662
ENST00000621003	ENSG00000129595	EPB41L4A	0.985458	0.388281	0.659139	0.288053	0.461364	0.68742	-0.0102308	0.979497	0.990946
ENST00000261486	ENSG00000129595	EPB41L4A	-0.985458	0.388281	0.659139	-0.288053	0.461364	0.68742	0.0102308	0.979497	0.990946
ENST00000413221	ENSG00000224032	EPB41L4A-AS1	0.119894	0.309964	0.591108	-0.0382813	0.771561	0.889067	-0.13731	0.353486	0.559232
ENST00000442823	ENSG00000224032	EPB41L4A-AS1	-0.171681	0.191363	0.456086	0.0216322	0.874858	0.94258	0.206738	0.173348	0.359266
ENST00000427306	ENSG00000224032	EPB41L4A-AS1	-0.0223659	0.855531	0.944237	0.0441464	0.775245	0.891162	-0.132137	0.472704	0.666964
ENST00000374566	ENSG00000095203	EPB41L4B	0.0457331	0.798425	0.919027	0.145423	0.443469	0.674027	0.526214	0.00647152	0.0418312
ENST00000374557	ENSG00000095203	EPB41L4B	-0.0457331	0.798425	0.919027	-0.145423	0.443469	0.674027	-0.526214	0.00647152	0.0418312
ENST00000443124	ENSG00000115109	EPB41L5	0.0911603	0.1478	0.398811	0.255679	0.0365164	0.160622	0.113708	0.393457	0.597456
ENST00000263713	ENSG00000115109	EPB41L5	-0.0947216	0.0851828	0.293126	-0.149594	0.0728275	0.242284	-0.156438	0.104713	0.261234
ENST00000443902	ENSG00000115109	EPB41L5	0.228483	0.221338	0.494432	0.716435	0.0991978	0.292966	0.0633896	0.896877	0.94803
ENST00000452780	ENSG00000115109	EPB41L5	0.00407143	0.951929	0.982439	0.0037403	0.966811	0.985123	0.155032	0.14533	0.321446
ENST00000263062	ENSG00000120616	EPC1	0.437796	0.0596771	0.237624	0.167124	0.45936	0.685963	0.212788	0.417575	0.619434
ENST00000375110	ENSG00000120616	EPC1	0.0643257	0.390138	0.660781	-0.0286912	0.784911	0.896643	-0.100617	0.404522	0.607756
ENST00000480402	ENSG00000120616	EPC1	-0.132179	0.216045	0.487883	0.115819	0.395733	0.633651	-0.135506	0.403091	0.606425
ENST00000319778	ENSG00000120616	EPC1	-0.0794209	0.21884	0.491483	0.0255297	0.756172	0.881341	0.0449589	0.624325	0.782446
ENST00000479380	ENSG00000120616	EPC1	0.102894	0.559384	0.784523	-0.170714	0.424968	0.658926	-0.224751	0.343848	0.550779
ENST00000495790	ENSG00000120616	EPC1	-0.0116743	0.764423	0.902011	-0.0461575	0.377627	0.618122	-0.00584651	0.919619	0.960418
ENST00000409654	ENSG00000135999	EPC2	0.0838888	0.268212	0.547826	-0.100508	0.310162	0.5562	-0.28847	0.0102144	0.0569144
ENST00000258484	ENSG00000135999	EPC2	-0.0838888	0.268212	0.547826	0.100508	0.310162	0.5562	0.28847	0.0102144	0.0569144
ENST00000423717	ENSG00000086289	EPDR1	0.0896972	0.843538	0.938833	-0.799348	0.0116824	0.0805743	-1.08821	0.00299867	0.0250656
ENST00000199448	ENSG00000086289	EPDR1	-0.0896972	0.843538	0.938833	0.799348	0.0116824	0.0805743	1.08821	0.00299867	0.0250656
ENST00000585906	ENSG00000152223	EPG5	-0.273819	0.104181	0.329299	-0.207387	0.166007	0.394153	-0.0698989	0.689474	0.826902
ENST00000592272	ENSG00000152223	EPG5	0.324501	0.224484	0.498109	0.157826	0.605633	0.790709	0.0595193	0.894766	0.946769
ENST00000590854	ENSG00000152223	EPG5	-0.0970835	0.14252	0.391022	0.0126266	0.853434	0.931373	-0.163801	0.0319811	0.12062
ENST00000282041	ENSG00000152223	EPG5	0.0742719	0.469663	0.723297	-0.00203141	0.985189	0.993505	0.182744	0.13903	0.312801
ENST00000587974	ENSG00000152223	EPG5	0.0285713	0.798925	0.919205	0.0533812	0.716048	0.858625	-0.0871504	0.583205	0.752729
ENST00000590884	ENSG00000152223	EPG5	-0.0763468	0.571124	0.792023	0.107174	0.509923	0.724247	-0.465634	0.00438086	0.0322073
ENST00000319637	ENSG00000183317	EPHA10	0.035136	0.91518	0.968761	0.137311	0.0619714	0.219611	0.126438	0.132133	0.303016
ENST00000373048	ENSG00000183317	EPHA10	-0.035136	0.91518	0.968761	-0.137311	0.0619714	0.219611	-0.126438	0.132133	0.303016
ENST00000336596	ENSG00000044524	EPHA3	0.329526	0.399528	0.668163	-0.148196	0.396265	0.634128	0.145546	0.401947	0.605274
ENST00000494014	ENSG00000044524	EPHA3	-0.60748	0.393016	0.663031	0.31504	0.298432	0.543937	-0.216345	0.433979	0.634076
ENST00000452448	ENSG00000044524	EPHA3	-0.170398	0.538052	0.771027	-0.119113	0.382099	0.621941	-0.0440862	0.765942	0.873419
ENST00000469354	ENSG00000116106	EPHA4	0.115736	0.301167	0.581833	-0.0656652	0.339826	0.583727	-0.0912383	0.259504	0.463255
ENST00000415749	ENSG00000116106	EPHA4	0.133599	0.474404	0.726833	0.309752	0.169742	0.399221	0.0081295	0.972776	0.987605
ENST00000281821	ENSG00000116106	EPHA4	-0.0844831	0.40159	0.669627	-0.0295749	0.615751	0.79714	0.00417675	0.951903	0.976656
ENST00000409854	ENSG00000116106	EPHA4	-0.0460704	0.766042	0.902871	0.128923	0.0905178	0.276897	0.104479	0.244644	0.447158
ENST00000613740	ENSG00000145242	EPHA5	-0.460306	0.0636047	0.247454	-0.192633	0.0592745	0.213894	-0.250271	0.0200886	0.0889556
ENST00000511294	ENSG00000145242	EPHA5	0.238673	0.272812	0.552796	0.161784	0.0265559	0.132792	0.132735	0.0842593	0.22634
ENST00000432638	ENSG00000145242	EPHA5	0.276035	0.286328	0.567034	0.152969	0.107329	0.307025	0.150024	0.123384	0.289825
ENST00000273854	ENSG00000145242	EPHA5	0.51514	0.286582	0.567157	0.263863	0.370771	0.611561	0.826705	0.0163003	0.0775295
ENST00000354839	ENSG00000145242	EPHA5	-0.416792	0.495015	0.74206	-0.449923	0.0720416	0.240711	-0.57095	0.0278168	0.109961
ENST00000470610	ENSG00000080224	EPHA6	0.22278	0.0151692	0.104413	-0.129258	0.355593	0.597914	-0.192269	0.251937	0.455304
ENST00000389672	ENSG00000080224	EPHA6	-0.22278	0.0151692	0.104413	0.129258	0.355593	0.597914	0.192269	0.251937	0.455304
ENST00000369297	ENSG00000135333	EPHA7	0.109091	0.175214	0.435739	-0.0895958	0.406204	0.642722	0.0948081	0.444719	0.64391
ENST00000369303	ENSG00000135333	EPHA7	-0.109091	0.175214	0.435739	0.0895958	0.406204	0.642722	-0.0948081	0.444719	0.64391
ENST00000400191	ENSG00000133216	EPHB2	0.0537489	0.742884	0.89157	-0.121404	0.0756153	0.248034	-0.187798	0.0179717	0.0828923
ENST00000374632	ENSG00000133216	EPHB2	-0.0537489	0.742884	0.89157	0.121404	0.0756153	0.248034	0.187798	0.0179717	0.0828923
ENST00000486511	ENSG00000106123	EPHB6	-0.280197	0.12493	0.363774	-0.249831	3.55323e-05	0.00226265	-0.312274	1.48053e-05	0.000853289
ENST00000616380	ENSG00000106123	EPHB6	0.185047	0.417579	0.682259	-0.0199255	0.747045	0.875871	-0.191	0.00863469	0.0506563
ENST00000422643	ENSG00000106123	EPHB6	0.175368	0.560151	0.784997	-0.0736711	0.213472	0.452196	-0.00113897	0.987043	0.994558
ENST00000611578	ENSG00000106123	EPHB6	-0.424125	0.558276	0.783968	-0.0888837	0.645025	0.81612	-0.504082	0.0379976	0.134891
ENST00000614832	ENSG00000106123	EPHB6	-0.142611	0.691666	0.863539	0.594284	0.22651	0.466746	-0.30139	0.399164	0.602877
ENST00000619012	ENSG00000106123	EPHB6	-0.0340205	0.923708	0.971553	0.13829	0.0782164	0.253264	0.111667	0.211927	0.408733
ENST00000617632	ENSG00000106123	EPHB6	-0.1015	0.835703	0.935552	0.128053	0.111555	0.313785	0.0911146	0.349129	0.555555
ENST00000652003	ENSG00000106123	EPHB6	-0.0495111	0.836424	0.935908	0.036362	0.449982	0.679063	0.0879523	0.123854	0.290634
ENST00000272167	ENSG00000143819	EPHX1	0.598785	0.000264173	0.00756553	0.110055	0.252362	0.494639	0.316158	0.0043545	0.0320714
ENST00000614058	ENSG00000143819	EPHX1	-0.912399	0.00662478	0.0618583	0.267368	0.130652	0.34369	-0.252553	0.195655	0.388586
ENST00000448202	ENSG00000143819	EPHX1	-0.368186	0.00902051	0.0758693	-0.369512	9.08139e-05	0.00398308	-0.337586	0.00150721	0.0160366
ENST00000380476	ENSG00000120915	EPHX2	-1.43055	0.0850908	0.293069	-0.489779	0.0660028	0.228235	-0.442144	0.158444	0.340341
ENST00000521400	ENSG00000120915	EPHX2	0.151936	0.213393	0.484648	0.180028	0.175485	0.406653	0.208333	0.180563	0.368802
ENST00000521780	ENSG00000120915	EPHX2	0.0561133	0.876841	0.952806	0.416255	0.0881263	0.272777	0.174922	0.503303	0.692081
ENST00000518379	ENSG00000120915	EPHX2	-0.0949185	0.661995	0.846767	-0.20178	0.306127	0.552209	0.291597	0.198491	0.392011
ENST00000520623	ENSG00000120915	EPHX2	-0.0103753	0.928441	0.973678	0.00874497	0.933401	0.969301	-0.31311	0.00986762	0.0556297
ENST00000639859	ENSG00000112425	EPM2A	0.295649	0.000452416	0.0106846	0.230021	0.0141969	0.091249	0.106503	0.299519	0.506203
ENST00000639106	ENSG00000112425	EPM2A	0.198852	0.00531678	0.053589	0.1172	0.126935	0.337644	-0.0119487	0.888595	0.943707
ENST00000650914	ENSG00000112425	EPM2A	-1.07118	0.00260817	0.0340521	-0.527037	0.120772	0.328092	-0.145694	0.633168	0.788658
ENST00000367519	ENSG00000112425	EPM2A	-0.139886	0.353934	0.629983	-0.0536326	0.671403	0.832915	-0.0902677	0.518307	0.703685
ENST00000639049	ENSG00000112425	EPM2A	0.130563	0.626289	0.82605	-0.111947	0.561212	0.760493	0.365872	0.0973422	0.249036
ENST00000638554	ENSG00000112425	EPM2A	-0.201704	0.467769	0.721763	-0.313186	0.179666	0.411417	-0.207497	0.398051	0.601829
ENST00000611340	ENSG00000112425	EPM2A	-0.10408	0.673637	0.852914	0.0266273	0.873382	0.941939	0.0127812	0.943834	0.972629
ENST00000411543	ENSG00000063245	EPN1	0.162243	0.176818	0.437583	0.192348	0.00173238	0.0256141	0.204988	0.00203116	0.0194543
ENST00000270460	ENSG00000063245	EPN1	0.0150644	0.840175	0.937549	0.0258642	0.705312	0.852377	-0.042907	0.570843	0.743801
ENST00000085079	ENSG00000063245	EPN1	-0.0373818	0.582583	0.799587	-0.0312555	0.565912	0.763707	0.0192036	0.747431	0.862364
ENST00000591743	ENSG00000063245	EPN1	-0.155343	0.787382	0.913462	-0.9425	1.06689e-08	1.48803e-05	-0.992739	7.05211e-09	7.94191e-06
ENST00000314728	ENSG00000072134	EPN2	0.97552	0.00776862	0.0686491	0.652416	0.0283693	0.137977	1.46531	7.69036e-05	0.00237453
ENST00000584954	ENSG00000072134	EPN2	-0.295686	0.00432843	0.0474239	-0.21278	0.039912	0.169662	-0.347465	0.00223152	0.020562
ENST00000347697	ENSG00000072134	EPN2	-0.236551	0.017841	0.115843	-0.238513	0.00371707	0.040548	-0.274161	0.00182918	0.0181232
ENST00000571254	ENSG00000072134	EPN2	0.733896	0.0585229	0.235093	0.389818	0.0282574	0.137652	0.312962	0.133157	0.304358
ENST00000395620	ENSG00000072134	EPN2	0.203514	0.0589901	0.236154	0.215546	0.0616893	0.219035	0.074785	0.558147	0.734545
ENST00000395626	ENSG00000072134	EPN2	-0.232662	0.0642716	0.248888	-0.0326814	0.715956	0.858578	-0.302663	0.00148678	0.0158793
ENST00000495155	ENSG00000072134	EPN2	-0.138197	0.0768663	0.275746	-0.083125	0.283566	0.528786	-0.188757	0.0248596	0.102073
ENST00000494192	ENSG00000072134	EPN2	0.0958486	0.250129	0.528012	0.067144	0.269164	0.513322	0.00608381	0.926917	0.963862
ENST00000395618	ENSG00000072134	EPN2	0.94819	0.39532	0.664827	0.158005	0.565466	0.763295	0.539048	0.102383	0.257492
ENST00000512379	ENSG00000049283	EPN3	0.270365	0.342639	0.620057	0.13141	0.202305	0.439248	0.0498583	0.729466	0.851742
ENST00000268933	ENSG00000049283	EPN3	-0.270365	0.342639	0.620057	-0.13141	0.202305	0.439248	-0.0498583	0.729466	0.851742
ENST00000590927	ENSG00000187266	EPOR	0.0404593	0.761977	0.901129	0.587803	2.71649e-05	0.00191078	0.566034	0.000170277	0.00393571
ENST00000588681	ENSG00000187266	EPOR	-0.285424	0.572293	0.792595	-0.466832	0.0137281	0.0890565	-0.381578	0.0823376	0.223052
ENST00000222139	ENSG00000187266	EPOR	-0.00913927	0.953686	0.982888	-0.0455683	0.714276	0.85749	-0.131766	0.349243	0.555561
ENST00000609181	ENSG00000136628	EPRS	0.0849418	0.419485	0.683656	0.192182	0.0792086	0.255039	0.188805	0.139825	0.313925
ENST00000366923	ENSG00000136628	EPRS	-0.0798639	0.397572	0.667028	-0.159024	0.103717	0.300639	-0.210083	0.065137	0.191804
ENST00000464052	ENSG00000136628	EPRS	-0.0173729	0.93718	0.977296	-0.192609	0.403255	0.640373	0.280192	0.26539	0.469362
ENST00000371730	ENSG00000085832	EPS15	-0.646056	0.199344	0.466699	0.33219	0.230714	0.471848	0.0425851	0.909878	0.955011
ENST00000371727	ENSG00000085832	EPS15	-0.189127	0.290077	0.57036	-0.662505	1.40863e-05	0.00125711	-0.735054	3.13616e-05	0.00136811
ENST00000493793	ENSG00000085832	EPS15	0.0434899	0.668205	0.849765	0.323757	1.40862e-05	0.00125711	0.304364	0.000192613	0.00425834
ENST00000371733	ENSG00000085832	EPS15	-0.00254701	0.977481	0.991495	-0.276063	2.66203e-05	0.0018888	-0.243516	0.000772294	0.0105367
ENST00000455140	ENSG00000127527	EPS15L1	0.250289	0.00217958	0.0301497	-0.0291601	0.695872	0.847118	0.0489626	0.55867	0.734798
ENST00000592031	ENSG00000127527	EPS15L1	0.199267	0.019636	0.122355	0.298416	0.000808216	0.0159329	0.33598	0.000905567	0.0115413
ENST00000597937	ENSG00000127527	EPS15L1	-0.131658	0.054217	0.225018	-0.0562201	0.480487	0.702652	-0.165748	0.0693509	0.199603
ENST00000599790	ENSG00000127527	EPS15L1	-0.112355	0.0727053	0.267238	-0.306671	5.00965e-05	0.00278236	-0.455192	1.12391e-07	4.46054e-05
ENST00000602022	ENSG00000127527	EPS15L1	-0.377993	0.073979	0.269828	-0.305784	0.365406	0.607013	0.523475	0.144386	0.320119
ENST00000535753	ENSG00000127527	EPS15L1	-0.261304	0.085835	0.294438	-0.0644516	0.701694	0.850583	-0.343635	0.0778123	0.214909
ENST00000594851	ENSG00000127527	EPS15L1	-0.093321	0.32173	0.601515	-0.252527	0.00405889	0.0428709	-0.164741	0.0971758	0.24878
ENST00000602009	ENSG00000127527	EPS15L1	-0.066653	0.405104	0.672843	-0.0240721	0.815585	0.912983	-0.0638563	0.570982	0.743864
ENST00000248070	ENSG00000127527	EPS15L1	-0.217805	0.46395	0.718944	0.451191	0.0542459	0.203594	0.355968	0.18867	0.379454
ENST00000594975	ENSG00000127527	EPS15L1	0.00716952	0.976025	0.990748	-0.00329505	0.988936	0.995491	0.329738	0.204794	0.399921
ENST00000642278	ENSG00000151491	EPS8	-0.249424	0.305706	0.586371	-0.0503226	0.819591	0.914704	-0.238884	0.326618	0.534326
ENST00000644374	ENSG00000151491	EPS8	0.157748	0.561339	0.785825	-0.189502	0.378604	0.618932	0.282611	0.244843	0.447299
ENST00000645775	ENSG00000151491	EPS8	0.0801126	0.849231	0.941397	0.479708	0.0688979	0.234296	-0.309739	0.299358	0.506024
ENST00000526909	ENSG00000177106	EPS8L2	-0.329218	0.000567142	0.0124206	-0.334016	0.0179301	0.104798	-0.471193	0.00285915	0.0242692
ENST00000614442	ENSG00000177106	EPS8L2	0.615185	0.0210915	0.128204	-0.756759	0.0150442	0.0944552	0.165358	0.551742	0.729934
ENST00000529346	ENSG00000177106	EPS8L2	-0.140776	0.0285517	0.153821	-0.0239523	0.839295	0.924541	-0.14471	0.245075	0.447621
ENST00000318562	ENSG00000177106	EPS8L2	0.260752	0.104255	0.32935	0.0436799	0.82089	0.915422	-0.136294	0.53503	0.717647
ENST00000527832	ENSG00000177106	EPS8L2	0.184407	0.315558	0.596194	0.674021	0.0196657	0.110982	0.441098	0.174755	0.361262
ENST00000650127	ENSG00000177106	EPS8L2	-0.183353	0.328429	0.607226	0.247322	0.436417	0.668071	0.794555	0.0231817	0.0974794
ENST00000531393	ENSG00000177106	EPS8L2	-0.0554356	0.440361	0.700245	-0.141202	0.233907	0.47545	-0.00810226	0.950372	0.975902
ENST00000254928	ENSG00000132591	ERAL1	0.214877	0.0475628	0.208209	0.263392	0.025281	0.128984	0.508653	0.00015912	0.0037818
ENST00000412138	ENSG00000132591	ERAL1	-0.214634	0.0641922	0.248719	-0.295201	0.0126107	0.08448	-0.238301	0.0854464	0.228261
ENST00000471992	ENSG00000132591	ERAL1	-0.183325	0.107895	0.335585	-0.225009	0.0928862	0.280903	-0.611771	4.92012e-05	0.00180549
ENST00000296754	ENSG00000164307	ERAP1	0.048858	0.786364	0.912917	0.213634	0.111204	0.313312	0.0371216	0.803348	0.895083
ENST00000443439	ENSG00000164307	ERAP1	-0.048858	0.786364	0.912917	-0.213634	0.111204	0.313312	-0.0371216	0.803348	0.895083
ENST00000584450	ENSG00000141736	ERBB2	-0.694019	0.00626592	0.0595671	0.0663967	0.554295	0.75614	0.102779	0.426462	0.627501
ENST00000406381	ENSG00000141736	ERBB2	0.481995	0.204778	0.474077	0.722409	0.00162529	0.0246488	0.836333	0.00388094	0.0297603
ENST00000269571	ENSG00000141736	ERBB2	0.1377	0.636424	0.831837	-0.106398	0.499749	0.71692	-0.346148	0.0537938	0.169725
ENST00000445658	ENSG00000141736	ERBB2	-0.283082	0.425125	0.688253	-0.358809	0.0428446	0.176731	-0.459546	0.0237792	0.0990535
ENST00000541774	ENSG00000141736	ERBB2	-0.183932	0.629889	0.828336	-0.176325	0.382374	0.622033	0.161692	0.465559	0.661103
ENST00000583038	ENSG00000141736	ERBB2	-0.0482936	0.798988	0.919205	0.0389542	0.755249	0.880877	-0.0349711	0.821215	0.905594
ENST00000549205	ENSG00000065361	ERBB3	-0.34976	0.124032	0.362191	-0.145219	0.10886	0.309032	-0.179226	0.0781756	0.215512
ENST00000415288	ENSG00000065361	ERBB3	0.417834	0.257133	0.535713	0.127871	0.460031	0.686377	0.0311679	0.868676	0.932886
ENST00000551085	ENSG00000065361	ERBB3	-0.949059	0.205855	0.475333	-0.781768	0.00279018	0.0339495	-0.967766	0.00125026	0.0141233
ENST00000549832	ENSG00000065361	ERBB3	0.0547761	0.75167	0.895911	-0.0607453	0.427183	0.660788	-0.218515	0.0111729	0.0607708
ENST00000411731	ENSG00000065361	ERBB3	0.0405663	0.834897	0.935138	-0.136502	0.118193	0.323814	-0.31776	0.00182987	0.0181264
ENST00000267101	ENSG00000065361	ERBB3	-0.122431	0.633185	0.82999	0.165545	0.13383	0.348059	0.327663	0.00849448	0.0501714
ENST00000553131	ENSG00000065361	ERBB3	-0.0822566	0.714837	0.876123	-0.0835277	0.333789	0.578603	-0.014558	0.883851	0.941026
ENST00000484594	ENSG00000178568	ERBB4	0.134234	0.535407	0.769307	-0.319662	0.0895695	0.275272	-0.304365	0.178556	0.366035
ENST00000260943	ENSG00000178568	ERBB4	0.0112028	0.87797	0.953531	0.12597	0.0680985	0.232419	0.150717	0.0693375	0.199587
ENST00000436443	ENSG00000178568	ERBB4	0.00870459	0.947502	0.98084	-0.0461611	0.604786	0.789983	0.0863044	0.401907	0.605248
ENST00000402597	ENSG00000178568	ERBB4	-0.133214	0.828468	0.932084	0.697381	0.0980377	0.290666	0.412472	0.349211	0.555555
ENST00000342788	ENSG00000178568	ERBB4	-0.0592693	0.844722	0.939373	-0.132419	0.350399	0.593659	-0.264771	0.101934	0.256754
ENST00000511297	ENSG00000112851	ERBIN	0.242238	0.18373	0.445795	0.0872873	0.337906	0.582151	0.148024	0.121409	0.286965
ENST00000284037	ENSG00000112851	ERBIN	-0.222308	0.0994967	0.320174	-0.226852	0.000634356	0.0136863	-0.165088	0.026117	0.105574
ENST00000380943	ENSG00000112851	ERBIN	0.150023	0.228394	0.502739	0.150299	0.010835	0.0769456	0.085647	0.190916	0.382647
ENST00000508515	ENSG00000112851	ERBIN	-0.689707	0.150298	0.402421	0.282191	0.130958	0.344052	0.580381	0.0131602	0.0672173
ENST00000380935	ENSG00000112851	ERBIN	0.0420052	0.829026	0.932279	-0.161525	0.0801647	0.256847	-0.229394	0.0265317	0.106511
ENST00000506030	ENSG00000112851	ERBIN	-0.103731	0.769924	0.904868	-0.0702295	0.670616	0.832432	0.138476	0.437648	0.637528
ENST00000545948	ENSG00000082805	ERC1	-0.714689	2.62236e-07	7.79303e-05	0.384014	0.599006	0.786177	-0.462066	0.508673	0.696036
ENST00000588412	ENSG00000082805	ERC1	-1.50634	3.27599e-06	0.000406599	-0.0645615	0.677809	0.8368	-0.102925	0.553804	0.731354
ENST00000347735	ENSG00000082805	ERC1	0.302225	0.000580155	0.0126263	0.274182	0.122311	0.330284	0.0760492	0.710885	0.840785
ENST00000543086	ENSG00000082805	ERC1	0.394627	0.00728227	0.0656373	0.566135	0.0450672	0.181893	0.213652	0.483725	0.675695
ENST00000539007	ENSG00000082805	ERC1	-0.218038	0.0292164	0.155957	-0.308196	0.019192	0.109429	-0.154284	0.308841	0.515819
ENST00000397203	ENSG00000082805	ERC1	-0.280317	0.0597636	0.237807	0.308402	0.246819	0.489606	0.579476	0.0587671	0.179669
ENST00000536573	ENSG00000082805	ERC1	-0.149338	0.0922258	0.306773	-0.319645	0.00976003	0.0723211	-0.337538	0.0148472	0.0729341
ENST00000360905	ENSG00000082805	ERC1	-0.556425	0.160142	0.416512	-0.580899	0.00125332	0.0208883	-0.137571	0.476107	0.669876
ENST00000440394	ENSG00000082805	ERC1	0.0242361	0.800203	0.919663	0.00446522	0.981887	0.991904	0.0826171	0.699181	0.833404
ENST00000589028	ENSG00000082805	ERC1	0.152362	0.814278	0.925468	-0.238339	0.377393	0.617949	-0.631619	0.030531	0.116824
ENST00000538971	ENSG00000082805	ERC1	0.00293089	0.947969	0.980868	0.145538	0.0561053	0.207582	0.124285	0.135118	0.307267
ENST00000543151	ENSG00000082805	ERC1	0.00135435	0.975356	0.990583	0.0655782	0.466564	0.691559	0.0969485	0.330111	0.537981
ENST00000484857	ENSG00000187672	ERC2	-0.470263	0.1665	0.425292	-0.267269	0.0295638	0.141223	-0.121692	0.293758	0.500286
ENST00000492584	ENSG00000187672	ERC2	-0.150293	0.178951	0.440187	-0.231994	0.000704782	0.0146403	-0.195489	0.00591884	0.0394603
ENST00000460849	ENSG00000187672	ERC2	0.0529433	0.616205	0.820419	-0.0934797	0.19991	0.436294	-0.308375	0.000123602	0.00324396
ENST00000612797	ENSG00000187672	ERC2	0.0529433	0.616205	0.820419	-0.0934797	0.19991	0.436294	-0.308375	0.000123602	0.00324396
ENST00000288221	ENSG00000187672	ERC2	-0.0436143	0.787256	0.913462	0.203883	0.0563051	0.208027	0.477284	4.34276e-05	0.00166388
ENST00000591636	ENSG00000012061	ERCC1	-0.55889	0.00918065	0.0767991	-0.349841	0.0445297	0.180485	-0.669042	0.000535936	0.0083134
ENST00000300853	ENSG00000012061	ERCC1	0.217762	0.0877531	0.298083	0.141451	0.160525	0.386572	0.017561	0.877938	0.937781
ENST00000592905	ENSG00000012061	ERCC1	-0.367669	0.0541471	0.224881	-0.122234	0.342986	0.587156	-0.138841	0.365841	0.571376
ENST00000423698	ENSG00000012061	ERCC1	-0.244093	0.0550518	0.227054	-0.244723	0.0127945	0.0852431	-0.220753	0.0498693	0.161573
ENST00000340192	ENSG00000012061	ERCC1	0.0889165	0.241915	0.518659	0.00585511	0.914068	0.960315	0.114533	0.0696499	0.200119
ENST00000013807	ENSG00000012061	ERCC1	0.10183	0.462226	0.717671	0.248967	0.00626195	0.0553073	0.347914	0.000680742	0.00973093
ENST00000588300	ENSG00000012061	ERCC1	-0.0609384	0.645718	0.837621	-0.107088	0.327827	0.572963	0.0650135	0.592665	0.759732
ENST00000391945	ENSG00000104884	ERCC2	0.116077	0.314204	0.594795	0.0365173	0.670602	0.832432	0.0377894	0.688468	0.826344
ENST00000588652	ENSG00000104884	ERCC2	-0.12533	0.186256	0.449045	0.040521	0.658461	0.82455	-0.0617512	0.547491	0.726722
ENST00000485403	ENSG00000104884	ERCC2	-0.165201	0.403212	0.671127	-0.208224	0.114703	0.318796	-0.0757154	0.595429	0.76174
ENST00000391942	ENSG00000104884	ERCC2	-0.10473	0.51759	0.757916	-0.0420566	0.711685	0.855701	-0.0946299	0.42854	0.629218
ENST00000646507	ENSG00000104884	ERCC2	-0.0125185	0.974883	0.990427	0.0563674	0.835478	0.922658	0.0767559	0.80789	0.89783
ENST00000491292	ENSG00000163161	ERCC3	0.150919	0.0203455	0.125213	0.0161892	0.838635	0.924127	-0.0836186	0.346835	0.55329
ENST00000426778	ENSG00000163161	ERCC3	-0.359255	0.0103386	0.0824925	0.181008	0.22282	0.462584	0.158515	0.33098	0.538678
ENST00000646654	ENSG00000163161	ERCC3	-1.93286	0.0494426	0.213177	0.154922	0.782591	0.895417	-0.0604005	0.907456	0.953617
ENST00000645233	ENSG00000163161	ERCC3	0.0928132	0.177729	0.438603	0.064281	0.396806	0.634557	0.15669	0.0716615	0.204014
ENST00000285398	ENSG00000163161	ERCC3	0.0376128	0.763139	0.901593	-0.116455	0.263418	0.50682	-0.0609185	0.605122	0.768362
ENST00000646042	ENSG00000163161	ERCC3	-0.00108768	0.98618	0.995188	0.021363	0.762043	0.884056	-0.0919983	0.255834	0.459484
ENST00000311895	ENSG00000175595	ERCC4	0.199606	0.485979	0.735046	0.0990307	0.664377	0.828008	0.0844	0.754724	0.866783
ENST00000389138	ENSG00000175595	ERCC4	-0.199606	0.485979	0.735046	-0.0990307	0.664377	0.828008	-0.0844	0.754724	0.866783
ENST00000652225	ENSG00000134899	ERCC5	0.330077	0.000135947	0.0049772	0.0772101	0.379608	0.619826	0.166749	0.0975	0.249283
ENST00000355739	ENSG00000134899	ERCC5	-0.365686	0.00211773	0.02952	0.073812	0.59531	0.784008	-0.0048418	0.976339	0.989351
ENST00000651387	ENSG00000134899	ERCC5	-0.549685	0.00216459	0.0300019	-0.418159	0.00907348	0.0692749	-0.430338	0.0205063	0.0900615
ENST00000375954	ENSG00000134899	ERCC5	0.0880838	0.0582667	0.234431	-0.0492738	0.368235	0.609389	0.0352322	0.565674	0.740283
ENST00000481099	ENSG00000134899	ERCC5	-0.339852	0.0285446	0.153821	0.0607153	0.744581	0.874452	0.0916262	0.695142	0.830638
ENST00000651002	ENSG00000134899	ERCC5	-0.133529	0.0805877	0.283632	-0.0556423	0.490974	0.709977	0.0978047	0.286473	0.492116
ENST00000472247	ENSG00000134899	ERCC5	0.149128	0.612755	0.818433	-0.191809	0.378987	0.619175	-0.654386	0.00709107	0.0443486
ENST00000602836	ENSG00000134899	ERCC5	-0.144524	0.43145	0.69316	0.200482	0.113542	0.316831	0.032507	0.810868	0.899472
ENST00000651281	ENSG00000134899	ERCC5	0.0403288	0.720242	0.879181	-0.0363005	0.795609	0.90259	-0.115074	0.508375	0.695868
ENST00000651055	ENSG00000134899	ERCC5	0.00668296	0.978917	0.992022	0.0682738	0.793022	0.9011	-0.249518	0.362365	0.568004
ENST00000375958	ENSG00000134899	ERCC5	-0.0281465	0.781728	0.911086	-0.294737	0.00488018	0.0479821	-0.216835	0.0643825	0.19043
ENST00000447839	ENSG00000225830	ERCC6	0.184207	0.0676596	0.256743	-0.0593454	0.579787	0.773653	-0.289589	0.0180535	0.0831334
ENST00000623115	ENSG00000225830	ERCC6	-0.433899	0.0954052	0.313012	0.096002	0.712619	0.856358	-0.00153599	0.996062	0.998761
ENST00000355832	ENSG00000225830	ERCC6	-0.060899	0.245298	0.522902	-0.0474547	0.427909	0.661309	0.155077	0.0209523	0.0911431
ENST00000623073	ENSG00000225830	ERCC6	0.0371623	0.467036	0.72125	0.0646544	0.325262	0.570315	0.04435	0.551528	0.729729
ENST00000624341	ENSG00000225830	ERCC6	0.366072	0.501432	0.747074	-0.094176	0.826233	0.918086	-0.829695	0.041147	0.142154
ENST00000374127	ENSG00000225830	ERCC6	0.0277428	0.8662	0.948368	0.337308	0.162272	0.38909	0.369055	0.155661	0.336525
ENST00000320486	ENSG00000182150	ERCC6L2	0.0571652	0.0850333	0.293015	0.0143016	0.645545	0.816524	0.0545022	0.114426	0.276523
ENST00000466840	ENSG00000182150	ERCC6L2	0.144716	0.249332	0.527288	0.18368	0.211904	0.450673	0.0342229	0.851346	0.922764
ENST00000470362	ENSG00000182150	ERCC6L2	-0.125242	0.247023	0.525005	-0.126818	0.132387	0.345909	-0.0432478	0.652337	0.801499
ENST00000402838	ENSG00000182150	ERCC6L2	-0.096736	0.325389	0.604449	-0.0752911	0.33027	0.575104	-0.0844945	0.31299	0.520399
ENST00000288985	ENSG00000182150	ERCC6L2	-0.0229537	0.336857	0.61528	-0.0212997	0.357451	0.599489	-0.0266151	0.298802	0.505486
ENST00000479391	ENSG00000182150	ERCC6L2	-0.0284833	0.42213	0.685976	0.0169649	0.625047	0.803067	-0.00817223	0.83163	0.911646
ENST00000643708	ENSG00000049167	ERCC8	-0.351937	0.106196	0.332588	0.307833	0.103464	0.300191	0.0172527	0.931663	0.966439
ENST00000462279	ENSG00000049167	ERCC8	0.160278	0.414729	0.679856	-0.0356063	0.823505	0.916767	-0.0575188	0.74253	0.859445
ENST00000265038	ENSG00000049167	ERCC8	0.118066	0.634822	0.831085	-0.222342	0.284206	0.529554	0.00762915	0.973415	0.987803
ENST00000222329	ENSG00000105722	ERF	0.253335	0.664686	0.848052	-0.405582	0.197164	0.432719	-0.477161	0.166718	0.351192
ENST00000440177	ENSG00000105722	ERF	-0.253335	0.664686	0.848052	0.405582	0.197164	0.432719	0.477161	0.166718	0.351192
ENST00000288319	ENSG00000157554	ERG	0.261731	0.622192	0.823806	-0.842509	0.00195424	0.0275638	0.38121	0.205767	0.401051
ENST00000398905	ENSG00000157554	ERG	-0.261731	0.622192	0.823806	0.842509	0.00195424	0.0275638	-0.38121	0.205767	0.401051
ENST00000519860	ENSG00000113719	ERGIC1	-0.195083	0.00355976	0.0417705	-0.192336	0.0526536	0.199887	0.0514206	0.641128	0.794054
ENST00000326654	ENSG00000113719	ERGIC1	-0.0903817	0.00912912	0.0765059	0.044337	0.366379	0.607904	-0.0354983	0.508388	0.695868
ENST00000393784	ENSG00000113719	ERGIC1	0.0830305	0.0458498	0.204104	-0.0939132	0.0709139	0.238116	-0.033632	0.554749	0.732087
ENST00000523215	ENSG00000113719	ERGIC1	-0.131239	0.179624	0.440962	0.165754	0.172369	0.402488	0.104757	0.418996	0.620675
ENST00000520399	ENSG00000113719	ERGIC1	0.0253462	0.455909	0.712774	0.113007	0.0291058	0.14008	0.0595283	0.297121	0.503778
ENST00000447986	ENSG00000125991	ERGIC3	-0.244458	0.0180863	0.116569	0.0902786	0.345679	0.589301	-0.0979823	0.37793	0.582973
ENST00000357394	ENSG00000125991	ERGIC3	0.175192	0.455385	0.712393	0.696068	9.594e-05	0.00411547	0.895718	8.08504e-06	0.000588417
ENST00000488384	ENSG00000125991	ERGIC3	0.0716132	0.568985	0.790719	0.0295598	0.796779	0.903131	-0.0139996	0.912684	0.956579
ENST00000348547	ENSG00000125991	ERGIC3	-0.281246	0.372672	0.644969	-0.789996	2.43001e-05	0.00178919	-0.871673	1.67601e-05	0.000915171
ENST00000279052	ENSG00000125991	ERGIC3	0.0184186	0.859867	0.946113	0.00797486	0.930923	0.968288	-0.137827	0.179649	0.367473
ENST00000451605	ENSG00000125991	ERGIC3	-0.167387	0.59754	0.809285	-0.4338	0.0346536	0.155328	-0.427665	0.0588677	0.179785
ENST00000250263	ENSG00000104626	ERI1	0.0679379	0.793764	0.916921	0.0483886	0.788457	0.898304	0.268057	0.213052	0.410044
ENST00000523898	ENSG00000104626	ERI1	-0.151082	0.658041	0.844651	-0.120933	0.49792	0.715612	-0.0612611	0.773161	0.877491
ENST00000519292	ENSG00000104626	ERI1	-0.049009	0.870102	0.949903	0.0427986	0.849231	0.929008	-0.400401	0.144672	0.320475
ENST00000357967	ENSG00000196678	ERI2	0.853126	0.000491254	0.0113252	0.188721	0.294419	0.539989	0.395802	0.0439712	0.148938
ENST00000569729	ENSG00000196678	ERI2	-0.853126	0.000491254	0.0113252	-0.188721	0.294419	0.539989	-0.395802	0.0439712	0.148938
ENST00000372257	ENSG00000117419	ERI3	0.0477528	0.556311	0.782683	0.0348927	0.483986	0.704974	0.0990374	0.0819647	0.22235
ENST00000495828	ENSG00000117419	ERI3	-0.144342	0.540257	0.772392	-0.17822	0.152494	0.37485	-0.214005	0.110795	0.270781
ENST00000457571	ENSG00000117419	ERI3	-0.0486108	0.628123	0.827195	0.0203183	0.725991	0.864615	-0.068434	0.303519	0.510284
ENST00000452396	ENSG00000117419	ERI3	-0.0557096	0.716796	0.877234	0.0449822	0.710904	0.855495	0.032239	0.820102	0.904954
ENST00000372259	ENSG00000117419	ERI3	-0.044116	0.855361	0.944157	-0.286414	0.183285	0.415638	-0.274889	0.272692	0.477158
ENST00000262109	ENSG00000104714	ERICH1	0.0856078	0.261057	0.540127	0.0698273	0.212286	0.451054	0.197151	0.00230216	0.0210064
ENST00000522893	ENSG00000104714	ERICH1	-0.118562	0.143538	0.392592	-0.08195	0.17652	0.407829	-0.278244	8.00881e-05	0.00243739
ENST00000523415	ENSG00000104714	ERICH1	0.172703	0.304651	0.585252	0.0311257	0.78022	0.894147	0.141963	0.275684	0.480499
ENST00000523053	ENSG00000104714	ERICH1	-0.155444	0.174092	0.434412	-0.0764196	0.442533	0.673093	0.0149031	0.89219	0.945471
ENST00000420661	ENSG00000178965	ERICH3	0.186312	0.227558	0.501828	-0.0546043	0.688222	0.842655	-0.1617	0.259557	0.463256
ENST00000433746	ENSG00000178965	ERICH3	-0.186569	0.342775	0.62015	-0.0668347	0.477858	0.70055	-0.141213	0.199066	0.392917
ENST00000326665	ENSG00000178965	ERICH3	0.0355837	0.819818	0.927876	0.0669011	0.442492	0.673093	0.151084	0.132157	0.303016
ENST00000185150	ENSG00000068912	ERLEC1	0.382046	0.0417155	0.193389	0.252153	0.0483915	0.189863	0.209795	0.140775	0.315229
ENST00000378239	ENSG00000068912	ERLEC1	-0.382046	0.0417155	0.193389	-0.252153	0.0483915	0.189863	-0.209795	0.140775	0.315229
ENST00000407654	ENSG00000107566	ERLIN1	0.0705796	0.674116	0.853011	0.0422366	0.734358	0.869126	-0.0990824	0.483038	0.675174
ENST00000421367	ENSG00000107566	ERLIN1	-0.0705796	0.674116	0.853011	-0.0422366	0.734358	0.869126	0.0990824	0.483038	0.675174
ENST00000518586	ENSG00000147475	ERLIN2	-0.325295	0.0250737	0.142392	0.0276497	0.80742	0.908767	-0.0475565	0.702198	0.835446
ENST00000519638	ENSG00000147475	ERLIN2	0.0831958	0.462634	0.718039	-0.223828	0.0194532	0.110268	-0.0376512	0.724835	0.848953
ENST00000276461	ENSG00000147475	ERLIN2	-0.00488069	0.971176	0.989178	0.275185	0.0201823	0.112764	0.0665079	0.61817	0.778045
ENST00000372517	ENSG00000164010	ERMAP	0.354637	0.249413	0.527384	0.0122104	0.928877	0.967278	0.548088	0.000731449	0.0101856
ENST00000328249	ENSG00000164010	ERMAP	-0.354637	0.249413	0.527384	-0.0122104	0.928877	0.967278	-0.548088	0.000731449	0.0101856
ENST00000366773	ENSG00000130023	ERMARD	0.352762	0.147805	0.398811	0.0278816	0.881047	0.945943	0.458865	0.0406666	0.141133
ENST00000392095	ENSG00000130023	ERMARD	-0.446792	0.0682988	0.258036	-0.0159612	0.938574	0.971757	-0.306793	0.188364	0.379025
ENST00000366771	ENSG00000130023	ERMARD	0.0700359	0.528147	0.765205	-0.0349805	0.708943	0.854703	-0.208181	0.0564472	0.17509
ENST00000397283	ENSG00000136541	ERMN	0.0617305	0.850616	0.941922	0.0125246	0.940721	0.972805	0.0826873	0.637199	0.791167
ENST00000410096	ENSG00000136541	ERMN	-0.0617305	0.850616	0.941922	-0.0125246	0.940721	0.972805	-0.0826873	0.637199	0.791167
ENST00000339450	ENSG00000099219	ERMP1	0.156878	0.102744	0.326467	0.0522419	0.637294	0.811195	0.191462	0.130917	0.301431
ENST00000214893	ENSG00000099219	ERMP1	-0.185184	0.0980252	0.317174	-0.0158659	0.905271	0.956388	-0.103704	0.493788	0.683978
ENST00000487088	ENSG00000099219	ERMP1	0.064729	0.489701	0.73824	-0.0474898	0.744092	0.874172	-0.0644415	0.666891	0.811844
ENST00000489219	ENSG00000099219	ERMP1	-0.0924042	0.481585	0.732004	0.056246	0.74728	0.875984	-0.234288	0.262634	0.466582
ENST00000462592	ENSG00000099219	ERMP1	-0.051349	0.549483	0.778352	-0.166026	0.119897	0.326385	-0.330479	0.00822309	0.0491573
ENST00000433197	ENSG00000178607	ERN1	0.265489	0.00262607	0.0342124	-0.150624	0.150821	0.372595	-0.161887	0.149225	0.326867
ENST00000606895	ENSG00000178607	ERN1	-0.265489	0.00262607	0.0342124	0.150624	0.150821	0.372595	0.161887	0.149225	0.326867
ENST00000556039	ENSG00000197930	ERO1A	-0.349716	0.0769215	0.275819	0.0205052	0.891741	0.950564	-0.0243207	0.88821	0.94363
ENST00000554019	ENSG00000197930	ERO1A	0.196716	0.265661	0.545194	-0.00688049	0.955748	0.980411	-0.114983	0.406099	0.609092
ENST00000395686	ENSG00000197930	ERO1A	0.0551457	0.626637	0.826286	-0.00964458	0.909437	0.958257	0.0828363	0.386735	0.591313
ENST00000354619	ENSG00000086619	ERO1B	0.0948771	0.2862	0.566873	-0.0877578	0.490429	0.709595	0.12171	0.371604	0.577144
ENST00000264181	ENSG00000086619	ERO1B	-0.0948771	0.2862	0.566873	0.0877578	0.490429	0.709595	-0.12171	0.371604	0.577144
ENST00000261735	ENSG00000089248	ERP29	0.114089	0.140489	0.387879	-0.184571	0.0250564	0.12834	-0.185346	0.0444922	0.15013
ENST00000455836	ENSG00000089248	ERP29	-0.106315	0.192774	0.457663	0.233447	0.0102209	0.074447	0.217745	0.031246	0.118627
ENST00000546477	ENSG00000089248	ERP29	-0.060746	0.603976	0.813486	-0.194907	0.192743	0.427384	-0.129119	0.462102	0.658106
ENST00000377482	ENSG00000116285	ERRFI1	0.180268	0.00223036	0.0306524	0.130174	0.121242	0.328743	0.208258	0.0310921	0.118199
ENST00000467067	ENSG00000116285	ERRFI1	-0.180268	0.00223036	0.0306524	-0.130174	0.121242	0.328743	-0.208258	0.0310921	0.118199
ENST00000394323	ENSG00000213462	ERV3-1	0.160154	0.035196	0.174635	-0.100652	0.179288	0.410993	-0.0140803	0.870242	0.933705
ENST00000528878	ENSG00000213462	ERV3-1	-0.160154	0.035196	0.174635	0.100652	0.179288	0.410993	0.0140803	0.870242	0.933705
ENST00000564160	ENSG00000260565	ERVK13-1	-0.425147	6.61044e-06	0.000684748	-0.408665	6.08755e-05	0.00309875	-0.292665	0.00678307	0.0430835
ENST00000619862	ENSG00000260565	ERVK13-1	0.0917869	0.018266	0.117063	0.0786398	0.0922824	0.279756	0.0684691	0.191324	0.383167
ENST00000568395	ENSG00000260565	ERVK13-1	-0.0691572	0.0244364	0.140404	-0.041768	0.255664	0.498403	-0.0487364	0.238595	0.440349
ENST00000564340	ENSG00000260565	ERVK13-1	0.154831	0.223336	0.496918	0.0881764	0.568772	0.76583	0.137806	0.464743	0.660443
ENST00000590505	ENSG00000142396	ERVK3-1	0.176859	0.097441	0.316164	0.0744051	0.447731	0.677257	-0.0517707	0.640258	0.793316
ENST00000413518	ENSG00000142396	ERVK3-1	-0.169811	0.139371	0.38603	-0.151282	0.122967	0.331204	-0.0253103	0.819628	0.904693
ENST00000434052	ENSG00000142396	ERVK3-1	-0.113726	0.223737	0.497424	-0.104027	0.283031	0.528265	-0.224453	0.0385553	0.136129
ENST00000427361	ENSG00000142396	ERVK3-1	0.0451434	0.85948	0.945943	0.285866	0.0486834	0.190594	0.371446	0.0348182	0.127613
ENST00000278927	ENSG00000149564	ESAM	0.186326	0.433173	0.694488	-0.175106	0.138388	0.354697	0.0572583	0.684282	0.823319
ENST00000417453	ENSG00000149564	ESAM	-0.358837	0.254197	0.532615	0.105617	0.450869	0.67998	-0.122475	0.478209	0.671484
ENST00000464067	ENSG00000149564	ESAM	0.0419838	0.836122	0.935758	0.229696	0.0516076	0.197467	0.0586243	0.668333	0.812769
ENST00000383276	ENSG00000141446	ESCO1	0.0528698	0.649274	0.839825	-0.111789	0.413211	0.648623	-0.246354	0.106388	0.263784
ENST00000269214	ENSG00000141446	ESCO1	-0.0528698	0.649274	0.839825	0.111789	0.413211	0.648623	0.246354	0.106388	0.263784
ENST00000378720	ENSG00000139684	ESD	0.0540743	0.561369	0.785825	-0.00828744	0.919404	0.962546	-0.127199	0.159005	0.341048
ENST00000471867	ENSG00000139684	ESD	-0.0540743	0.561369	0.785825	0.00828744	0.919404	0.962546	0.127199	0.159005	0.341048
ENST00000202816	ENSG00000089048	ESF1	0.491053	0.131232	0.373853	0.323636	0.247743	0.49052	-0.0632056	0.814041	0.901298
ENST00000617257	ENSG00000089048	ESF1	-0.491053	0.131232	0.373853	-0.323636	0.247743	0.49052	0.0632056	0.814041	0.901298
ENST00000000442	ENSG00000173153	ESRRA	0.116828	0.495009	0.74206	0.273316	0.0633798	0.222526	0.151776	0.363517	0.569294
ENST00000406310	ENSG00000173153	ESRRA	-0.152589	0.485573	0.734931	-0.095922	0.600872	0.787589	-0.22869	0.271783	0.476213
ENST00000405666	ENSG00000173153	ESRRA	-0.0970249	0.678365	0.85545	-0.452204	0.0332936	0.151432	-0.0676193	0.778426	0.880582
ENST00000366937	ENSG00000196482	ESRRG	0.228541	0.256851	0.535372	-0.0910137	0.659095	0.824842	0.0836319	0.738058	0.857122
ENST00000359162	ENSG00000196482	ESRRG	0.0800098	0.695359	0.865419	-0.320884	0.037517	0.163331	0.470568	0.0106375	0.0586425
ENST00000471371	ENSG00000196482	ESRRG	0.0475414	0.696053	0.86594	-0.0467821	0.650725	0.819065	-0.166964	0.143964	0.319621
ENST00000361395	ENSG00000196482	ESRRG	-0.119269	0.505136	0.749385	-0.201478	0.2167	0.455789	-0.254644	0.164968	0.348863
ENST00000361525	ENSG00000196482	ESRRG	-0.226679	0.581019	0.798444	0.628471	0.0438461	0.178992	-0.110435	0.697012	0.831758
ENST00000616180	ENSG00000196482	ESRRG	-0.0235201	0.926668	0.973166	0.579047	0.11955	0.325813	-0.444071	0.346709	0.553175
ENST00000408911	ENSG00000196482	ESRRG	-0.0203506	0.901631	0.963355	0.630955	0.0270811	0.134376	-0.159699	0.482009	0.674363
ENST00000360012	ENSG00000196482	ESRRG	-0.0340678	0.891051	0.959131	0.0360145	0.885735	0.948015	0.0777754	0.761291	0.870385
ENST00000472073	ENSG00000100056	ESS2	0.410049	0.127294	0.367584	0.300431	0.0958135	0.286402	0.47457	0.0198489	0.0882417
ENST00000434568	ENSG00000100056	ESS2	0.399682	0.208194	0.478112	0.313702	0.060886	0.217251	0.443075	0.0178468	0.082522
ENST00000252137	ENSG00000100056	ESS2	-0.438424	0.130335	0.372528	-0.372601	0.0385825	0.165971	-0.55482	0.00630757	0.041104
ENST00000394048	ENSG00000139641	ESYT1	0.0913633	0.380937	0.652169	0.129863	0.0367543	0.161276	0.0484219	0.521146	0.706148
ENST00000267113	ENSG00000139641	ESYT1	-0.117644	0.271653	0.551301	-0.125853	0.0493759	0.192181	-0.0067761	0.931018	0.966086
ENST00000548142	ENSG00000139641	ESYT1	0.0939362	0.675702	0.853762	-0.133429	0.29326	0.538572	-0.356054	0.0162799	0.0775035
ENST00000251527	ENSG00000117868	ESYT2	0.792004	0.0608664	0.24047	0.265219	0.494719	0.713006	0.583217	0.145466	0.321674
ENST00000652148	ENSG00000117868	ESYT2	-1.39426	0.0732648	0.268342	-1.27287	0.217511	0.456641	-1.35421	0.107194	0.265046
ENST00000435514	ENSG00000117868	ESYT2	-0.132049	0.224301	0.498021	-0.131235	0.215496	0.454385	-0.211473	0.0757625	0.21152
ENST00000275418	ENSG00000117868	ESYT2	0.0621237	0.739269	0.890051	0.167665	0.140108	0.35682	0.0475878	0.708078	0.838942
ENST00000460133	ENSG00000158220	ESYT3	0.241547	4.52895e-06	0.000507076	0.288551	0.000307135	0.00844207	0.258723	0.00497881	0.0350222
ENST00000486831	ENSG00000158220	ESYT3	-0.116671	0.00866911	0.0738338	-0.0762507	0.193332	0.428052	-0.0909404	0.191593	0.383516
ENST00000389567	ENSG00000158220	ESYT3	-0.0845996	0.0528653	0.221602	-0.111079	0.0582444	0.211732	-0.0849053	0.224404	0.423462
ENST00000272342	ENSG00000143971	ETAA1	0.169512	0.0318518	0.164642	-0.147576	0.167401	0.395912	-0.223622	0.0683559	0.197775
ENST00000644028	ENSG00000143971	ETAA1	-0.365916	0.0277033	0.15122	0.448961	0.0499146	0.193629	0.386347	0.15781	0.339489
ENST00000462772	ENSG00000143971	ETAA1	-0.0603236	0.382017	0.653212	-0.0128281	0.894925	0.951697	0.116404	0.289391	0.495212
ENST00000499810	ENSG00000120705	ETF1	0.0905823	0.638819	0.833099	-0.319122	0.0794475	0.255464	-0.449349	0.0200847	0.0889461
ENST00000360541	ENSG00000120705	ETF1	-0.0905823	0.638819	0.833099	0.319122	0.0794475	0.255464	0.449349	0.0200847	0.0889461
ENST00000559075	ENSG00000140374	ETFA	0.386293	0.0101852	0.0817228	0.12865	0.289449	0.534814	0.047522	0.732382	0.853757
ENST00000560044	ENSG00000140374	ETFA	-0.665488	0.053614	0.223501	-0.407321	0.0988716	0.292321	-0.577927	0.0487289	0.159167
ENST00000560595	ENSG00000140374	ETFA	-0.481402	0.137081	0.382696	0.398847	0.0746559	0.246094	0.476051	0.063565	0.189021
ENST00000557943	ENSG00000140374	ETFA	-0.106706	0.427502	0.69027	-0.20007	0.040393	0.170885	-0.160753	0.141618	0.316076
ENST00000433983	ENSG00000140374	ETFA	-0.0094447	0.967958	0.98818	0.250369	0.114039	0.317602	0.182507	0.288782	0.49462
ENST00000267950	ENSG00000140374	ETFA	-0.0697016	0.773643	0.906758	-0.128614	0.463061	0.688624	-0.027595	0.893033	0.945995
ENST00000309244	ENSG00000105379	ETFB	-0.153606	0.0744489	0.270792	0.1339	0.0353065	0.157026	0.301949	3.56822e-05	0.0014817
ENST00000354232	ENSG00000105379	ETFB	0.120615	0.197288	0.463725	-0.0450888	0.576732	0.771315	-0.315275	0.000708805	0.0100061
ENST00000593992	ENSG00000105379	ETFB	0.119172	0.468424	0.722163	-0.236271	0.0155669	0.0963524	-0.254248	0.0183891	0.0842194
ENST00000506422	ENSG00000171503	ETFDH	0.0745532	0.513372	0.754683	0.0235616	0.845864	0.927807	0.00362795	0.979169	0.990819
ENST00000307738	ENSG00000171503	ETFDH	-0.127069	0.481118	0.731773	0.234966	0.04278	0.176589	0.235091	0.0736938	0.207701
ENST00000510353	ENSG00000171503	ETFDH	0.00739361	0.922256	0.971126	0.0687068	0.447639	0.67716	0.128493	0.197264	0.390433
ENST00000514148	ENSG00000171503	ETFDH	0.00584254	0.950953	0.982158	0.232867	0.0399228	0.169668	0.107776	0.393916	0.597966
ENST00000511912	ENSG00000171503	ETFDH	-0.0073027	0.942698	0.978789	-0.260054	0.00830774	0.0654747	-0.26176	0.0189152	0.0856396
ENST00000556885	ENSG00000205707	ETFRF1	0.212618	0.367769	0.641182	-0.0357986	0.808038	0.90898	-0.177233	0.28983	0.49558
ENST00000557540	ENSG00000205707	ETFRF1	-0.154999	0.376572	0.648353	0.139446	0.241855	0.483789	0.471566	0.000857576	0.0111755
ENST00000381356	ENSG00000205707	ETFRF1	-0.154478	0.54338	0.774202	-0.048287	0.767116	0.886731	-0.0754652	0.677508	0.818887
ENST00000335148	ENSG00000139163	ETNK1	0.271065	0.460358	0.716403	0.0122086	0.964066	0.983837	0.261233	0.374047	0.579647
ENST00000538218	ENSG00000139163	ETNK1	0.208564	0.88965	0.958209	0.243347	0.433508	0.666083	-0.272196	0.411548	0.613982
ENST00000266517	ENSG00000139163	ETNK1	-0.262457	0.620168	0.822526	-0.15948	0.561287	0.760502	0.0229632	0.937785	0.969461
ENST00000367202	ENSG00000143845	ETNK2	0.560624	0.189592	0.453672	-0.235757	0.294846	0.540275	0.126705	0.543575	0.723974
ENST00000367201	ENSG00000143845	ETNK2	-0.560624	0.189592	0.453672	0.235757	0.294846	0.540275	-0.126705	0.543575	0.723974
ENST00000510706	ENSG00000164089	ETNPPL	0.436269	0.0280298	0.152252	0.019694	0.835805	0.922798	0.12182	0.20677	0.402299
ENST00000296486	ENSG00000164089	ETNPPL	-0.252299	0.0458986	0.204121	-0.0310395	0.613127	0.79522	-0.0632559	0.323726	0.531198
ENST00000411864	ENSG00000164089	ETNPPL	-0.279851	0.405339	0.672959	0.39394	0.0364541	0.160392	0.24421	0.226466	0.425706
ENST00000509402	ENSG00000164089	ETNPPL	0.0580355	0.816168	0.926409	0.203815	0.100042	0.294355	0.138321	0.290035	0.495862
ENST00000503912	ENSG00000164089	ETNPPL	0.0289398	0.864453	0.947671	-0.17313	0.0497292	0.193125	-0.216591	0.0249046	0.102232
ENST00000319397	ENSG00000134954	ETS1	0.0907645	0.613671	0.81884	0.05746	0.462712	0.688463	-0.0621411	0.477578	0.670949
ENST00000392668	ENSG00000134954	ETS1	0.0484513	0.864189	0.947593	-0.0533937	0.688873	0.842934	-0.00920838	0.95012	0.975703
ENST00000535549	ENSG00000134954	ETS1	-0.159988	0.575217	0.794381	0.000354932	0.997837	0.999477	-0.0195186	0.894292	0.946562
ENST00000526145	ENSG00000134954	ETS1	0.0389376	0.928971	0.973852	0.0445409	0.831399	0.920569	0.293809	0.20267	0.397349
ENST00000360938	ENSG00000157557	ETS2	0.2258	0.43435	0.695255	0.262325	0.0192742	0.109693	0.182306	0.171028	0.356439
ENST00000360214	ENSG00000157557	ETS2	-0.327935	0.451692	0.709398	-0.113555	0.47124	0.694966	0.262352	0.192132	0.384122
ENST00000432278	ENSG00000157557	ETS2	-0.191496	0.533001	0.767832	-0.447037	0.00121884	0.0205452	-0.638208	7.77512e-05	0.00239012
ENST00000430479	ENSG00000006468	ETV1	0.244951	5.87471e-05	0.00288178	0.307555	0.0589664	0.213365	0.281291	0.104489	0.26092
ENST00000476355	ENSG00000006468	ETV1	-0.232436	0.000109301	0.00429694	-0.445502	0.152454	0.374771	-0.548146	0.058942	0.179933
ENST00000405192	ENSG00000006468	ETV1	-0.213663	0.00184612	0.0270307	-0.278462	0.111591	0.313785	-0.352247	0.054952	0.172134
ENST00000420159	ENSG00000006468	ETV1	-0.196896	0.00443251	0.0481266	-1.12037	0.145642	0.364973	-0.0726323	0.90727	0.953473
ENST00000399357	ENSG00000006468	ETV1	0.0986349	0.0870589	0.296769	0.628565	0.103522	0.300234	0.14527	0.709076	0.83952
ENST00000403527	ENSG00000006468	ETV1	0.091921	0.134237	0.377933	-0.346608	0.372871	0.61321	0.318613	0.448176	0.646604
ENST00000242066	ENSG00000006468	ETV1	-0.216851	0.0946034	0.311422	0.118764	0.816243	0.91332	0.115838	0.841721	0.917032
ENST00000405358	ENSG00000006468	ETV1	0.0253349	0.783698	0.911741	-0.26992	0.235811	0.477123	0.161816	0.516025	0.70164
ENST00000472931	ENSG00000006468	ETV1	-0.0661912	0.526093	0.763859	-0.265001	0.379793	0.62002	-0.409684	0.204007	0.399025
ENST00000405218	ENSG00000006468	ETV1	-0.00759879	0.91931	0.970189	0.231547	0.144246	0.363303	-0.238068	0.154542	0.334739
ENST00000368192	ENSG00000117036	ETV3	0.10905	0.167476	0.426241	-0.178304	0.0627051	0.221138	-0.0136688	0.899232	0.949574
ENST00000326786	ENSG00000117036	ETV3	-0.10905	0.167476	0.426241	0.178304	0.0627051	0.221138	0.0136688	0.899232	0.949574
ENST00000270824	ENSG00000142694	EVA1B	0.0609466	0.775589	0.907781	0.200496	0.0710526	0.238369	-0.00578732	0.961837	0.981801
ENST00000490466	ENSG00000142694	EVA1B	-0.0609466	0.775589	0.907781	-0.200496	0.0710526	0.238369	0.00578732	0.961837	0.981801
ENST00000457807	ENSG00000166979	EVA1C	-0.33274	0.0143418	0.100844	0.0378588	0.753747	0.879896	0.166475	0.235872	0.436981
ENST00000300255	ENSG00000166979	EVA1C	-1.03814	0.0480577	0.209533	-0.184512	0.486805	0.706893	-0.451668	0.155801	0.336679
ENST00000437338	ENSG00000166979	EVA1C	0.366225	0.142779	0.391369	-0.12398	0.539988	0.745751	0.226248	0.306074	0.513043
ENST00000464037	ENSG00000166979	EVA1C	0.0976944	0.353911	0.629979	-0.0793121	0.435713	0.667549	-0.148189	0.19993	0.394048
ENST00000469079	ENSG00000166979	EVA1C	0.0795524	0.361769	0.636584	0.131875	0.107909	0.307493	0.0874833	0.344691	0.551387
ENST00000462804	ENSG00000126860	EVI2A	0.724426	0.0275375	0.150568	-0.00242998	0.986615	0.994137	0.266008	0.0917708	0.239592
ENST00000461237	ENSG00000126860	EVI2A	-0.724426	0.0275375	0.150568	0.00242998	0.986615	0.994137	-0.266008	0.0917708	0.239592
ENST00000540033	ENSG00000067208	EVI5	0.165257	0.375436	0.647421	0.0678802	0.619129	0.799202	0.304687	0.0442243	0.149505
ENST00000491940	ENSG00000067208	EVI5	-0.0849042	0.317688	0.59787	0.101521	0.141503	0.359304	0.0964773	0.223526	0.422391
ENST00000370331	ENSG00000067208	EVI5	-0.355186	0.478828	0.730064	-0.286946	0.315561	0.561393	-0.664729	0.026703	0.106926
ENST00000601984	ENSG00000142459	EVI5L	-0.232132	0.00751068	0.0672366	-0.225088	0.00190448	0.0271126	-0.374196	3.95118e-06	0.000381799
ENST00000270530	ENSG00000142459	EVI5L	0.138947	0.0984275	0.318047	-0.15263	0.00559557	0.0519698	-0.0830706	0.163703	0.347373
ENST00000538904	ENSG00000142459	EVI5L	-0.0693294	0.553559	0.781056	0.238677	0.00104399	0.0187641	0.199991	0.0116016	0.0620926
ENST00000392920	ENSG00000196405	EVL	0.597114	5.79748e-06	0.000615238	0.247786	0.000422339	0.0104761	0.396548	6.74521e-07	0.000127626
ENST00000553799	ENSG00000196405	EVL	-0.359434	6.23173e-05	0.00299123	-0.308495	0.00227541	0.0300531	-0.43598	0.000130658	0.00333291
ENST00000556258	ENSG00000196405	EVL	-0.345865	0.00074703	0.0150554	-0.413568	0.00022392	0.00692558	-0.294383	0.0151873	0.0739016
ENST00000554695	ENSG00000196405	EVL	-0.304027	0.0111927	0.0866485	-0.0858435	0.261686	0.50476	-0.0557954	0.512478	0.698817
ENST00000402714	ENSG00000196405	EVL	-0.236718	0.0483867	0.210348	-0.0300581	0.739815	0.872148	-0.060938	0.553878	0.731394
ENST00000553694	ENSG00000196405	EVL	-0.167497	0.0826016	0.287936	-0.221944	0.0782713	0.253358	-0.261932	0.0525377	0.167146
ENST00000555048	ENSG00000196405	EVL	-0.093787	0.199775	0.467172	-0.272023	0.00126932	0.0210095	-0.360964	0.000167811	0.0039046
ENST00000555848	ENSG00000196405	EVL	0.0404018	0.383345	0.654073	-0.0115267	0.796119	0.902832	-0.0747996	0.128408	0.297591
ENST00000544450	ENSG00000196405	EVL	-0.0605743	0.296396	0.577138	-0.162946	0.00132427	0.0215804	-0.270561	2.37617e-06	0.000272289
ENST00000485037	ENSG00000182944	EWSR1	-0.267419	0.000431349	0.0103677	0.102328	0.383674	0.623006	0.216786	0.127072	0.295458
ENST00000332035	ENSG00000182944	EWSR1	0.404733	0.00516026	0.0526303	0.136542	0.137372	0.353134	0.0788284	0.450698	0.648508
ENST00000406548	ENSG00000182944	EWSR1	0.420909	0.00540008	0.0540461	-0.31414	0.00270149	0.0332433	-0.325699	0.00689994	0.0435511
ENST00000479135	ENSG00000182944	EWSR1	-0.171612	0.00458422	0.049086	0.129858	0.121685	0.329418	0.0762275	0.428273	0.628959
ENST00000483629	ENSG00000182944	EWSR1	0.141952	0.135032	0.379109	0.0526906	0.590812	0.781347	-0.0153814	0.889901	0.944431
ENST00000360091	ENSG00000182944	EWSR1	0.163296	0.284116	0.564886	0.235597	0.153778	0.376507	0.170659	0.331065	0.538755
ENST00000469669	ENSG00000182944	EWSR1	-0.0574433	0.229674	0.504287	-0.0885713	0.11507	0.319326	-0.0787235	0.217783	0.415958
ENST00000414183	ENSG00000182944	EWSR1	0.0823627	0.527978	0.765094	0.488682	0.000342183	0.00911791	0.588515	0.000101557	0.0028665
ENST00000483415	ENSG00000182944	EWSR1	0.055555	0.566699	0.789501	-0.184876	0.0762111	0.249251	-0.232377	0.0448528	0.150953
ENST00000331029	ENSG00000182944	EWSR1	0.0282364	0.813122	0.925102	0.0222977	0.81169	0.91101	0.0267498	0.801866	0.894114
ENST00000397938	ENSG00000182944	EWSR1	0.0442153	0.838259	0.936845	-0.0605367	0.807616	0.908838	0.557705	0.0554919	0.173391
ENST00000610553	ENSG00000182944	EWSR1	0.00217145	0.964376	0.986899	-0.0753165	0.190277	0.424508	-0.179048	0.00612375	0.0403152
ENST00000312994	ENSG00000081177	EXD2	0.269177	0.000851649	0.0164	0.216112	0.00278624	0.0339354	0.0599902	0.448244	0.646654
ENST00000409018	ENSG00000081177	EXD2	-0.408779	0.00609636	0.0584791	-0.367574	0.00128374	0.0211499	-0.458921	0.000352477	0.00630969
ENST00000492815	ENSG00000081177	EXD2	0.0605038	0.586707	0.802192	0.272616	0.00396498	0.0423041	0.469518	1.72731e-05	0.000933781
ENST00000409675	ENSG00000081177	EXD2	-0.0685377	0.796111	0.918095	-0.0865563	0.615232	0.79672	0.148631	0.461487	0.657604
ENST00000465160	ENSG00000187609	EXD3	-0.362079	0.0382644	0.183309	0.143586	0.203292	0.440299	0.0755637	0.538183	0.719945
ENST00000478344	ENSG00000187609	EXD3	-0.229008	0.0412516	0.192325	-0.0969695	0.27238	0.516871	-0.314835	0.00177635	0.0178205
ENST00000487745	ENSG00000187609	EXD3	0.173237	0.265744	0.545299	-0.196749	0.0701356	0.236658	-0.0255567	0.83067	0.911031
ENST00000491734	ENSG00000187609	EXD3	0.126166	0.293602	0.574125	-0.060049	0.483203	0.704394	-0.0303434	0.765389	0.873069
ENST00000475006	ENSG00000187609	EXD3	0.119736	0.391795	0.66199	-0.188562	0.085192	0.26746	-0.0291309	0.81661	0.902648
ENST00000340951	ENSG00000187609	EXD3	0.0586913	0.587896	0.802919	0.183654	0.0171144	0.10181	0.121948	0.164212	0.34806
ENST00000460390	ENSG00000187609	EXD3	-0.00362147	0.980683	0.992702	-0.0296255	0.791646	0.900102	-0.126132	0.309901	0.516812
ENST00000479452	ENSG00000187609	EXD3	-0.0151118	0.944976	0.979757	-0.489212	0.0146775	0.0930997	-0.105022	0.62905	0.785906
ENST00000372703	ENSG00000164002	EXO5	0.0995648	0.372251	0.644688	-0.132893	0.307721	0.553896	0.122213	0.409842	0.612224
ENST00000296380	ENSG00000164002	EXO5	-0.0656018	0.497203	0.743885	0.0262521	0.810044	0.910272	0.00866913	0.944304	0.972863
ENST00000358527	ENSG00000164002	EXO5	-0.149501	0.605422	0.814369	0.141475	0.553685	0.755563	-0.294767	0.277808	0.48271
ENST00000505501	ENSG00000090989	EXOC1	-0.500655	0.00335267	0.0401433	-0.232202	0.0964481	0.287718	-0.72132	7.13463e-06	0.00055396
ENST00000349598	ENSG00000090989	EXOC1	0.134132	0.413412	0.678836	-0.0255491	0.753552	0.879844	0.0157648	0.866208	0.931506
ENST00000511971	ENSG00000090989	EXOC1	0.0385414	0.729136	0.884365	-0.117309	0.339278	0.583219	-0.327003	0.0205615	0.0901581
ENST00000346134	ENSG00000090989	EXOC1	-0.00431533	0.979121	0.992094	-0.270516	0.0674764	0.231226	-0.442028	0.0143652	0.0713668
ENST00000381295	ENSG00000090989	EXOC1	-0.0357777	0.728067	0.883743	0.130542	0.0740138	0.244953	0.197442	0.019219	0.0864137
ENST00000515601	ENSG00000180104	EXOC3	-0.373862	0.00471122	0.0497681	-0.252118	0.0390252	0.167154	-0.309335	0.0255197	0.103883
ENST00000510028	ENSG00000180104	EXOC3	-0.235459	0.00709012	0.0646212	-0.131469	0.134995	0.349472	-0.129384	0.183825	0.373263
ENST00000503889	ENSG00000180104	EXOC3	0.18355	0.204767	0.474077	-0.0155892	0.904272	0.955823	0.0304834	0.834681	0.912951
ENST00000512944	ENSG00000180104	EXOC3	0.175051	0.299353	0.580188	0.281518	0.0252178	0.128782	0.164225	0.245945	0.448506
ENST00000511015	ENSG00000180104	EXOC3	0.0508577	0.618044	0.821278	-0.0442599	0.677368	0.836513	-0.000261781	0.998338	0.99969
ENST00000315013	ENSG00000180104	EXOC3	0.0148784	0.883545	0.95554	-0.0684409	0.352614	0.595468	0.00331424	0.968842	0.985625
ENST00000505947	ENSG00000180104	EXOC3	-0.0352667	0.794086	0.917103	-0.480214	9.44347e-05	0.00407275	-0.209411	0.135976	0.308319
ENST00000462055	ENSG00000131558	EXOC4	-0.0339657	0.595876	0.808278	-0.136974	0.0821295	0.261358	-0.241804	0.00630415	0.041104
ENST00000253861	ENSG00000131558	EXOC4	0.0139331	0.90784	0.966062	0.0423392	0.77785	0.892472	0.381921	0.0278388	0.11003
ENST00000486013	ENSG00000131558	EXOC4	-0.00814614	0.960857	0.986066	0.0317011	0.889312	0.949326	-0.490131	0.0700911	0.200914
ENST00000554011	ENSG00000070367	EXOC5	0.188443	0.0382032	0.183159	0.14116	0.068063	0.232376	0.111145	0.187388	0.377685
ENST00000413566	ENSG00000070367	EXOC5	-0.494188	0.129381	0.371129	0.0935485	0.719737	0.860971	-0.373711	0.114761	0.276979
ENST00000340918	ENSG00000070367	EXOC5	-0.343328	0.178546	0.439754	0.0613751	0.665434	0.828733	-0.0046917	0.976785	0.989638
ENST00000621441	ENSG00000070367	EXOC5	0.0922728	0.4079	0.674648	-0.0548908	0.516189	0.729096	-0.00358848	0.968978	0.98564
ENST00000555148	ENSG00000070367	EXOC5	-0.0973839	0.671442	0.851804	-0.134572	0.328789	0.573647	0.1811	0.222212	0.420804
ENST00000555749	ENSG00000070367	EXOC5	-0.0669689	0.742844	0.89157	-0.175463	0.343597	0.58751	-0.438697	0.037117	0.133072
ENST00000371543	ENSG00000138190	EXOC6	0.215328	0.0102837	0.0821772	0.0263677	0.766784	0.88656	-0.101874	0.296795	0.503417
ENST00000371552	ENSG00000138190	EXOC6	-0.589393	0.215161	0.48707	-0.187987	0.545705	0.749902	-0.2708	0.518299	0.703685
ENST00000443748	ENSG00000138190	EXOC6	-0.149238	0.4087	0.675105	-0.209873	0.180506	0.41235	0.261428	0.143801	0.3194
ENST00000260762	ENSG00000138190	EXOC6	-0.0191542	0.866643	0.948514	0.112436	0.278866	0.523949	-0.0512845	0.667397	0.812156
ENST00000410104	ENSG00000144036	EXOC6B	-0.110975	0.0557947	0.228861	-0.0356517	0.638023	0.811679	-0.202966	0.0165892	0.0784934
ENST00000272427	ENSG00000144036	EXOC6B	0.0816125	0.329163	0.607869	0.199062	0.041379	0.173402	0.369287	0.000680122	0.00972776
ENST00000634650	ENSG00000144036	EXOC6B	-0.0295118	0.853741	0.943542	-0.349758	0.050296	0.194503	-0.493058	0.0112116	0.0608458
ENST00000467586	ENSG00000182473	EXOC7	-0.169109	0.00146656	0.0231688	-0.139509	0.00549883	0.0514248	-0.301582	2.50178e-07	7.1004e-05
ENST00000467929	ENSG00000182473	EXOC7	0.493376	0.0359226	0.17681	0.515147	0.00260986	0.0326925	0.369592	0.0251122	0.102756
ENST00000607838	ENSG00000182473	EXOC7	0.223828	0.157151	0.412378	0.314898	0.00501672	0.0487356	0.392352	0.00272043	0.0234671
ENST00000589210	ENSG00000182473	EXOC7	0.143169	0.231642	0.506033	0.270733	0.00184345	0.0266874	0.466461	3.94802e-06	0.000381799
ENST00000332065	ENSG00000182473	EXOC7	-0.249463	0.235824	0.511371	-0.557033	1.67168e-05	0.00139257	-0.586794	7.64719e-05	0.00236569
ENST00000465252	ENSG00000182473	EXOC7	-0.0618448	0.541451	0.772949	-0.0626242	0.46461	0.690049	-0.240535	0.0161652	0.0771153
ENST00000405068	ENSG00000182473	EXOC7	-0.00175594	0.973097	0.990011	-0.0324412	0.516677	0.729316	-0.159628	0.00547745	0.0373341
ENST00000474071	ENSG00000157036	EXOG	0.133365	0.0285963	0.153909	0.196879	0.0250408	0.128295	-0.0168168	0.859386	0.927747
ENST00000422077	ENSG00000157036	EXOG	-0.305809	0.0571853	0.231903	-0.0717146	0.657094	0.823663	0.103893	0.585469	0.754283
ENST00000287675	ENSG00000157036	EXOG	0.0272768	0.718105	0.87789	-0.0709059	0.446803	0.676527	-0.062409	0.555392	0.732619
ENST00000370885	ENSG00000171311	EXOSC1	-0.853939	0.000150186	0.00532036	-0.465335	0.0382933	0.165354	-0.157657	0.586842	0.755466
ENST00000489158	ENSG00000171311	EXOSC1	0.258412	0.00126474	0.0210155	-0.00570612	0.939377	0.971925	-0.215353	0.0116904	0.0623274
ENST00000370902	ENSG00000171311	EXOSC1	0.00364042	0.971664	0.98944	0.111857	0.235314	0.476718	0.233265	0.029062	0.113079
ENST00000485606	ENSG00000171824	EXOSC10	-0.325737	0.00112242	0.0195485	-0.403368	0.000332458	0.0089714	-0.388323	0.00196651	0.0190018
ENST00000376936	ENSG00000171824	EXOSC10	0.113766	0.00522584	0.0529922	0.0184838	0.674115	0.834625	0.0482909	0.336317	0.543653
ENST00000469634	ENSG00000171824	EXOSC10	-0.15548	0.00687089	0.0633207	-0.116802	0.0795627	0.25569	-0.0409029	0.592824	0.759839
ENST00000474216	ENSG00000171824	EXOSC10	-0.0630562	0.0908515	0.304226	0.0394978	0.336455	0.580838	-0.0250564	0.58964	0.75767
ENST00000304457	ENSG00000171824	EXOSC10	0.0446116	0.911039	0.966992	0.115072	0.772847	0.8899	0.19525	0.71072	0.840651
ENST00000490641	ENSG00000130713	EXOSC2	-0.452868	4.68318e-06	0.000520761	0.0854906	0.527881	0.736931	-0.319133	0.0230048	0.0971307
ENST00000372358	ENSG00000130713	EXOSC2	0.270335	0.0376339	0.181805	0.119712	0.306067	0.552184	0.299827	0.0241565	0.100068
ENST00000467138	ENSG00000130713	EXOSC2	-0.0690754	0.421414	0.685199	-0.156237	0.123376	0.331877	-0.306414	0.00799895	0.0482666
ENST00000546165	ENSG00000130713	EXOSC2	-0.139708	0.525833	0.763723	0.0369872	0.878363	0.944161	0.342623	0.177387	0.364541
ENST00000430138	ENSG00000130713	EXOSC2	-0.0373162	0.602275	0.812218	-0.0430237	0.639279	0.812173	-0.219281	0.0314998	0.119373
ENST00000465229	ENSG00000107371	EXOSC3	0.189412	0.154217	0.408591	0.437283	0.0118992	0.0815029	0.338838	0.0617818	0.185471
ENST00000327304	ENSG00000107371	EXOSC3	-0.198464	0.0694559	0.260332	-0.463505	8.92184e-05	0.00392771	-0.455648	0.000594923	0.00891944
ENST00000396521	ENSG00000107371	EXOSC3	0.161686	0.262969	0.541888	0.390265	0.0045509	0.0459666	0.414271	0.00919595	0.053006
ENST00000316052	ENSG00000178896	EXOSC4	0.274258	0.0336107	0.16999	0.0378249	0.819496	0.914677	0.388549	0.0381081	0.135068
ENST00000527954	ENSG00000178896	EXOSC4	-0.274258	0.0336107	0.16999	-0.0378249	0.819496	0.914677	-0.388549	0.0381081	0.135068
ENST00000265564	ENSG00000075914	EXOSC7	0.153717	0.108366	0.336356	0.0142585	0.879985	0.945302	0.213036	0.0488888	0.159465
ENST00000491476	ENSG00000075914	EXOSC7	-0.277783	0.185806	0.448559	-0.355006	0.103892	0.301012	-0.333784	0.145029	0.321004
ENST00000486727	ENSG00000075914	EXOSC7	-0.087478	0.290306	0.570625	-0.00930863	0.93046	0.967983	-0.043057	0.723871	0.848538
ENST00000467846	ENSG00000075914	EXOSC7	0.0336396	0.646115	0.838003	0.129248	0.167364	0.395873	-0.0677014	0.527585	0.711178
ENST00000461361	ENSG00000075914	EXOSC7	0.0285889	0.835303	0.935319	0.194067	0.24692	0.489693	-0.000428848	0.998242	0.999674
ENST00000490537	ENSG00000120699	EXOSC8	0.0736633	0.399825	0.668419	0.0988976	0.282291	0.527435	-0.139052	0.174453	0.36088
ENST00000389704	ENSG00000120699	EXOSC8	-0.0736633	0.399825	0.668419	-0.0988976	0.282291	0.527435	0.139052	0.174453	0.36088
ENST00000243498	ENSG00000123737	EXOSC9	0.128566	0.167317	0.42618	0.10812	0.280603	0.525607	0.253849	0.0254693	0.103729
ENST00000513654	ENSG00000123737	EXOSC9	-0.128566	0.167317	0.42618	-0.10812	0.280603	0.525607	-0.253849	0.0254693	0.103729
ENST00000265843	ENSG00000110723	EXPH5	0.12608	0.0811473	0.284739	-0.239238	0.452002	0.680657	0.308917	0.306525	0.513428
ENST00000525344	ENSG00000110723	EXPH5	-0.149281	0.0763839	0.274921	0.2427	0.470816	0.69476	-0.300947	0.346122	0.552659
ENST00000531386	ENSG00000110723	EXPH5	-0.0250758	0.448664	0.707245	-0.168545	0.56842	0.765568	-0.554518	0.0680832	0.197302
ENST00000343631	ENSG00000151348	EXT2	0.134672	0.212637	0.483692	0.166148	0.0781799	0.25318	0.0409534	0.698584	0.832977
ENST00000533608	ENSG00000151348	EXT2	-0.0943584	0.248444	0.526451	-0.0838523	0.236392	0.477712	-0.0717548	0.371654	0.577201
ENST00000395673	ENSG00000151348	EXT2	-0.13222	0.659579	0.845527	-0.399796	0.244757	0.487318	0.237916	0.617008	0.777167
ENST00000529186	ENSG00000151348	EXT2	-0.0150961	0.882564	0.95524	-0.097678	0.412662	0.648452	-0.0356767	0.789108	0.886667
ENST00000374280	ENSG00000158008	EXTL1	0.243822	0.568862	0.790683	0.513159	3.17545e-06	0.000487188	0.634893	2.93958e-07	7.71497e-05
ENST00000484339	ENSG00000158008	EXTL1	-0.243822	0.568862	0.790683	-0.513159	3.17545e-06	0.000487188	-0.634893	2.93958e-07	7.71497e-05
ENST00000370113	ENSG00000162694	EXTL2	0.383369	0.116503	0.350112	-0.123813	0.396726	0.634455	-0.0949188	0.581684	0.751669
ENST00000370114	ENSG00000162694	EXTL2	-0.266503	0.164276	0.422129	0.0571933	0.632504	0.807785	0.171311	0.219643	0.418077
ENST00000535414	ENSG00000162694	EXTL2	-0.162496	0.379874	0.651075	0.106198	0.358179	0.600117	-0.201757	0.125537	0.293153
ENST00000220562	ENSG00000012232	EXTL3	0.15687	0.00640944	0.0605122	0.109415	0.0457284	0.183455	0.171276	0.00521057	0.0361058
ENST00000523271	ENSG00000012232	EXTL3	-0.15687	0.00640944	0.0605122	-0.109415	0.0457284	0.183455	-0.171276	0.00521057	0.0361058
ENST00000419131	ENSG00000104313	EYA1	0.71563	0.749154	0.894893	-0.2355	0.428428	0.661693	-0.748132	0.0392731	0.137845
ENST00000644427	ENSG00000104313	EYA1	-0.71563	0.749154	0.894893	0.2355	0.428428	0.661693	0.748132	0.0392731	0.137845
ENST00000327619	ENSG00000064655	EYA2	0.100462	0.819466	0.927811	0.352284	0.101233	0.296662	-0.0510135	0.830901	0.911141
ENST00000611592	ENSG00000064655	EYA2	-0.100462	0.819466	0.927811	-0.352284	0.101233	0.296662	0.0510135	0.830901	0.911141
ENST00000436342	ENSG00000158161	EYA3	0.527498	0.0979759	0.317098	-0.689687	0.0567903	0.208903	-0.575572	0.145251	0.321321
ENST00000373871	ENSG00000158161	EYA3	-0.259439	0.0939449	0.310096	0.0556108	0.709601	0.854863	0.114778	0.499843	0.689003
ENST00000540618	ENSG00000158161	EYA3	0.161533	0.278643	0.559303	0.0356103	0.80241	0.905828	-0.0324488	0.840105	0.916069
ENST00000585550	ENSG00000108799	EZH1	-0.58214	1.07455e-06	0.000193215	-0.47869	0.00458672	0.0461889	-0.584855	0.00216849	0.0202537
ENST00000586089	ENSG00000108799	EZH1	-0.653432	1.02918e-05	0.000901768	-0.524573	0.00357191	0.0395119	-0.465231	0.0280691	0.110659
ENST00000586714	ENSG00000108799	EZH1	-0.226155	0.00121033	0.0204206	-0.394451	2.72614e-05	0.00191132	-0.354385	0.000734059	0.0102062
ENST00000428826	ENSG00000108799	EZH1	0.146073	0.017631	0.115033	0.0219185	0.770255	0.888388	0.0222352	0.789193	0.886698
ENST00000586103	ENSG00000108799	EZH1	0.0968585	0.146165	0.396465	-0.147684	0.0911244	0.277986	-0.203412	0.0317623	0.120057
ENST00000585893	ENSG00000108799	EZH1	0.119947	0.278926	0.559512	0.297907	0.0627093	0.221138	0.331418	0.084757	0.227023
ENST00000415827	ENSG00000108799	EZH1	0.181104	0.372665	0.644969	0.568677	0.00704107	0.0591392	0.646994	0.00403243	0.0304953
ENST00000589846	ENSG00000108799	EZH1	-0.10047	0.288178	0.568782	-0.318045	0.00584097	0.053107	-0.316736	0.0179425	0.0828569
ENST00000392177	ENSG00000092820	EZR	0.192395	0.634105	0.830561	-0.378667	0.0011487	0.0198636	-0.130473	0.288508	0.494249
ENST00000367075	ENSG00000092820	EZR	-0.259106	0.413592	0.678894	-0.131646	0.119193	0.325293	-0.124965	0.18948	0.380566
ENST00000337147	ENSG00000092820	EZR	0.0619407	0.86095	0.946388	0.440663	4.13602e-06	0.000566587	0.238671	0.0235074	0.0982623
ENST00000480356	ENSG00000117525	F3	0.0970263	0.722512	0.880741	-0.17339	0.0600583	0.215614	-0.0510727	0.607058	0.769658
ENST00000370207	ENSG00000117525	F3	-0.300768	0.474962	0.727147	-0.340131	0.0623402	0.220314	0.0729325	0.721125	0.846803
ENST00000334047	ENSG00000117525	F3	-0.00525407	0.982106	0.993481	0.218553	0.00821912	0.0650916	0.019432	0.827292	0.909021
ENST00000644698	ENSG00000185010	F8	0.0918102	0.636442	0.831837	-0.146163	0.280623	0.525607	-0.253175	0.120135	0.285209
ENST00000360256	ENSG00000185010	F8	-0.00157956	0.99533	0.99832	-0.32346	0.0358772	0.158769	-0.436055	0.0125321	0.0652969
ENST00000330287	ENSG00000185010	F8	-0.0902019	0.760142	0.900265	0.319196	0.0211689	0.115824	0.453475	0.00460686	0.0333168
ENST00000562145	ENSG00000103089	FA2H	0.279978	0.147152	0.397975	0.0704468	0.471234	0.694966	0.0417053	0.695657	0.830965
ENST00000219368	ENSG00000103089	FA2H	-0.279978	0.147152	0.397975	-0.0704468	0.471234	0.694966	-0.0417053	0.695657	0.830965
ENST00000484697	ENSG00000117480	FAAH	-0.143804	0.266901	0.546612	0.0361504	0.768997	0.887812	-0.0550156	0.691048	0.827943
ENST00000243167	ENSG00000117480	FAAH	0.0262726	0.708131	0.872933	0.102933	0.128958	0.341019	0.199255	0.00833282	0.0496067
ENST00000493735	ENSG00000117480	FAAH	0.0135679	0.867064	0.948665	-0.154606	0.055194	0.205738	-0.239316	0.00712376	0.0444925
ENST00000443656	ENSG00000185504	FAAP100	0.235342	0.031637	0.163948	-0.000732746	0.995566	0.998593	0.0278184	0.84808	0.920746
ENST00000327787	ENSG00000185504	FAAP100	-0.100326	0.139098	0.385698	0.0183164	0.82423	0.917051	-0.0747902	0.419169	0.620848
ENST00000425898	ENSG00000185504	FAAP100	0.0280239	0.541348	0.772907	-0.0427234	0.474062	0.697546	0.0480342	0.471359	0.665833
ENST00000541246	ENSG00000185504	FAAP100	-0.0838059	0.416198	0.681097	0.0842516	0.598801	0.786034	0.0313881	0.864457	0.930407
ENST00000378546	ENSG00000162585	FAAP20	0.489989	0.000174027	0.00584238	0.214497	0.0327473	0.149877	0.408503	0.000392685	0.00674739
ENST00000414253	ENSG00000162585	FAAP20	-0.450219	0.00627013	0.0595839	-0.951167	0.000485936	0.0114627	-1.07848	0.000668511	0.00962372
ENST00000476803	ENSG00000162585	FAAP20	-0.442962	0.00670988	0.0623626	-0.189271	0.219093	0.458281	-0.341557	0.0558027	0.174006
ENST00000428120	ENSG00000162585	FAAP20	-0.167525	0.505403	0.749536	0.345974	0.133696	0.347877	0.245957	0.319441	0.526547
ENST00000497675	ENSG00000162585	FAAP20	0.00660703	0.913638	0.968217	0.00678832	0.914171	0.960315	-0.166289	0.018567	0.0846443
ENST00000400919	ENSG00000162585	FAAP20	-0.0272832	0.741404	0.890977	-0.136189	0.0760318	0.248815	-0.0153582	0.855733	0.925728
ENST00000368444	ENSG00000164434	FABP7	0.116504	0.0889827	0.300733	-0.0894344	0.505582	0.720904	-0.0354645	0.803819	0.8953
ENST00000356535	ENSG00000164434	FABP7	-0.116504	0.0889827	0.300733	0.0894344	0.505582	0.720904	0.0354645	0.803819	0.8953
ENST00000350997	ENSG00000149485	FADS1	0.320427	1.64361e-05	0.001247	0.105212	0.149845	0.3712	0.142447	0.081141	0.220923
ENST00000460649	ENSG00000149485	FADS1	-0.370962	2.29938e-05	0.00160812	-0.0344638	0.724192	0.863617	-0.14049	0.198069	0.391471
ENST00000536991	ENSG00000149485	FADS1	-0.270759	0.00135203	0.021942	-0.11564	0.203277	0.440299	-0.208029	0.0462391	0.153834
ENST00000541683	ENSG00000149485	FADS1	-0.19843	0.00593418	0.0574084	-0.133809	0.0577757	0.210881	-0.0839784	0.274578	0.479256
ENST00000522359	ENSG00000134824	FADS2	-0.351095	0.000713377	0.0146102	-0.210023	0.00586391	0.0532554	-0.149866	0.0599821	0.181925
ENST00000523235	ENSG00000134824	FADS2	-0.147242	0.0576188	0.232836	-0.140543	0.00991516	0.0730153	-0.149124	0.0128447	0.0661771
ENST00000278840	ENSG00000134824	FADS2	0.11445	0.261844	0.540884	0.130018	0.0618868	0.219475	0.107633	0.161707	0.344666
ENST00000521849	ENSG00000134824	FADS2	-0.239228	0.172611	0.432466	-0.0458023	0.683647	0.839934	-0.138551	0.284569	0.489966
ENST00000355484	ENSG00000134824	FADS2	-0.154668	0.199744	0.467151	-0.161479	0.0794921	0.255581	0.0519617	0.602507	0.766656
ENST00000257261	ENSG00000134824	FADS2	0.0640315	0.748021	0.8942	-0.0826855	0.613765	0.795728	-0.00677718	0.971033	0.986718
ENST00000533676	ENSG00000221968	FADS3	-0.2709	0.00118252	0.0201259	-0.0897624	0.0934404	0.282156	-0.124551	0.03639	0.131353
ENST00000529404	ENSG00000221968	FADS3	0.274144	0.0107051	0.0842603	0.0457721	0.52189	0.732992	-0.00407855	0.959402	0.980458
ENST00000278829	ENSG00000221968	FADS3	0.147912	0.0313872	0.163135	0.0881095	0.0368921	0.16164	0.153931	0.00118482	0.0136604
ENST00000526294	ENSG00000221968	FADS3	-0.278687	0.0640562	0.248389	-0.259329	0.0032042	0.0368298	-0.361017	0.000264761	0.00521573
ENST00000396153	ENSG00000185104	FAF1	0.102027	0.455624	0.712534	0.0645551	0.559544	0.759248	0.0857058	0.47401	0.668069
ENST00000494400	ENSG00000185104	FAF1	-0.13626	0.321175	0.601123	-0.335792	0.011656	0.0804805	-0.22036	0.133048	0.304183
ENST00000371778	ENSG00000185104	FAF1	-0.479935	0.470034	0.723434	0.169946	0.383634	0.622981	-0.104064	0.588897	0.757054
ENST00000487898	ENSG00000185104	FAF1	-0.056925	0.797605	0.918823	-0.114612	0.610121	0.793406	0.0541775	0.83503	0.913084
ENST00000261755	ENSG00000103876	FAH	0.661522	0.0557578	0.228806	-0.0525845	0.796489	0.902982	0.127041	0.599624	0.764681
ENST00000558767	ENSG00000103876	FAH	-0.198656	0.0585375	0.235113	0.0255633	0.799456	0.904789	-0.118514	0.277754	0.48271
ENST00000561421	ENSG00000103876	FAH	-0.470509	0.148723	0.400262	-0.191897	0.374749	0.615392	0.00729376	0.975238	0.988776
ENST00000539156	ENSG00000103876	FAH	0.0246456	0.870494	0.950003	0.265761	0.107318	0.30702	0.227386	0.212904	0.409932
ENST00000407106	ENSG00000103876	FAH	-0.0142387	0.933905	0.976158	0.0668536	0.639249	0.812173	-0.275435	0.0894144	0.235449
ENST00000382666	ENSG00000180185	FAHD1	0.57441	0.0330275	0.16819	-0.172824	0.281492	0.526547	-0.265903	0.167716	0.352441
ENST00000615972	ENSG00000180185	FAHD1	-0.335327	0.0376215	0.181763	-0.235621	0.0235509	0.123502	-0.205866	0.0932947	0.242352
ENST00000427358	ENSG00000180185	FAHD1	0.141075	0.259188	0.537924	0.299221	0.000692053	0.0144806	0.269775	0.00762549	0.0466176
ENST00000382668	ENSG00000180185	FAHD1	-0.326685	0.200528	0.468238	-0.411589	0.0822552	0.261588	-0.241772	0.330072	0.537937
ENST00000445649	ENSG00000115042	FAHD2A	-0.111577	0.287687	0.56812	-0.0846774	0.352992	0.595733	-0.0814036	0.418346	0.620069
ENST00000470100	ENSG00000115042	FAHD2A	0.0211081	0.770538	0.905068	-0.104667	0.111025	0.312993	-0.125797	0.0952737	0.245731
ENST00000463940	ENSG00000115042	FAHD2A	0.0170364	0.795805	0.917979	-0.185874	0.0097971	0.0724629	-0.11291	0.174109	0.360415
ENST00000233379	ENSG00000115042	FAHD2A	-0.00819464	0.878053	0.953531	0.141215	0.00752992	0.0617367	0.115282	0.0549085	0.172042
ENST00000483657	ENSG00000144199	FAHD2B	-0.164941	0.0848106	0.292505	-0.00789932	0.927894	0.966706	-0.257419	0.0100356	0.0562584
ENST00000414820	ENSG00000144199	FAHD2B	0.12957	0.390317	0.660873	0.0128075	0.90016	0.95429	0.253881	0.0315526	0.119503
ENST00000463096	ENSG00000144199	FAHD2B	-0.054758	0.540237	0.772392	-0.0938527	0.201345	0.438021	-0.196927	0.0174875	0.0813703
ENST00000272610	ENSG00000144199	FAHD2B	0.0346927	0.865025	0.947943	0.0275403	0.837216	0.923397	-0.0509529	0.737885	0.85698
ENST00000467292	ENSG00000231584	FAHD2CP	0.199376	0.0630535	0.246242	0.139601	0.0158472	0.0971902	0.120891	0.0651499	0.191819
ENST00000443258	ENSG00000231584	FAHD2CP	-0.199376	0.0630535	0.246242	-0.139601	0.0158472	0.0971902	-0.120891	0.0651499	0.191819
ENST00000393034	ENSG00000158234	FAIM	0.334782	0.252603	0.530638	0.0361052	0.865987	0.938213	-0.133207	0.562745	0.738186
ENST00000393035	ENSG00000158234	FAIM	-0.305587	0.350704	0.627651	-0.639335	0.00689194	0.058397	-0.0941201	0.704227	0.83668
ENST00000360570	ENSG00000158234	FAIM	-0.0491996	0.71523	0.876292	0.286015	0.0518057	0.197883	0.188031	0.248285	0.451172
ENST00000470889	ENSG00000158234	FAIM	-0.010698	0.90312	0.964064	0.0773075	0.373885	0.614445	-0.045495	0.642884	0.795128
ENST00000320634	ENSG00000135472	FAIM2	0.206949	0.00161963	0.0246535	0.0685456	0.189939	0.424035	0.0958835	0.108722	0.267469
ENST00000550890	ENSG00000135472	FAIM2	-0.275045	0.0010726	0.0190149	-0.179465	0.0661721	0.228578	-0.399766	0.000552288	0.00848576
ENST00000550635	ENSG00000135472	FAIM2	-0.0129381	0.91213	0.967653	-0.0142003	0.817535	0.913909	0.0532383	0.44642	0.645243
ENST00000465821	ENSG00000167106	FAM102A	-0.219899	0.0132795	0.095853	-0.17669	0.00937149	0.0705768	-0.384086	7.3183e-07	0.000132124
ENST00000373084	ENSG00000167106	FAM102A	0.140853	0.377563	0.649074	0.0409995	0.601435	0.787884	-0.125871	0.136595	0.309248
ENST00000373095	ENSG00000167106	FAM102A	0.0910514	0.447052	0.705963	0.0889712	0.184092	0.416675	0.308829	3.23043e-05	0.00139185
ENST00000300434	ENSG00000167106	FAM102A	-0.214726	0.65654	0.843745	-0.754403	0.00739518	0.0610507	-0.833691	0.00343033	0.0274138
ENST00000370035	ENSG00000162636	FAM102B	0.088765	0.219007	0.491657	0.032567	0.726535	0.864677	0.290726	0.00843871	0.0499629
ENST00000483371	ENSG00000162636	FAM102B	-0.088765	0.219007	0.491657	-0.032567	0.726535	0.864677	-0.290726	0.00843871	0.0499629
ENST00000405159	ENSG00000133193	FAM104A	0.415958	0.0415481	0.192999	0.489446	0.00947453	0.0710677	0.199113	0.301791	0.508604
ENST00000403627	ENSG00000133193	FAM104A	-0.415958	0.0415481	0.192999	-0.489446	0.00947453	0.0710677	-0.199113	0.301791	0.508604
ENST00000477847	ENSG00000182518	FAM104B	0.381379	0.0559302	0.229139	0.0826341	0.522218	0.733262	0.204327	0.1722	0.357859
ENST00000358460	ENSG00000182518	FAM104B	-0.375234	0.150445	0.402575	0.101829	0.577628	0.771921	0.00726344	0.972984	0.987682
ENST00000425133	ENSG00000182518	FAM104B	0.0303118	0.86805	0.948893	-0.00619522	0.9606	0.982165	0.0532283	0.713837	0.842419
ENST00000332132	ENSG00000182518	FAM104B	-0.062397	0.795045	0.917494	-0.176008	0.28455	0.529891	-0.279854	0.150428	0.328501
ENST00000425211	ENSG00000273018	FAM106A	0.266885	0.0444889	0.200885	0.396875	0.0445995	0.180753	0.561225	0.0129574	0.0665398
ENST00000392176	ENSG00000273018	FAM106A	-0.274902	0.0297143	0.157667	-0.470941	0.00594857	0.0537154	-0.725834	0.000234877	0.00481148
ENST00000420856	ENSG00000273018	FAM106A	-0.187495	0.126272	0.365885	-0.29554	0.0699848	0.236215	-0.364374	0.0657999	0.193099
ENST00000610155	ENSG00000273018	FAM106A	-0.127658	0.229268	0.503914	-0.0127057	0.93072	0.968103	0.00395865	0.980985	0.991876
ENST00000360997	ENSG00000168309	FAM107A	0.200092	0.0700009	0.261471	0.109889	0.0260248	0.131134	0.144608	0.0150992	0.0736493
ENST00000464064	ENSG00000168309	FAM107A	-0.279918	0.0374698	0.181281	-0.147141	0.0151131	0.0947549	-0.130111	0.0638392	0.189486
ENST00000394481	ENSG00000168309	FAM107A	-0.236888	0.0781161	0.278148	-0.0847794	0.128546	0.340237	-0.155003	0.0244849	0.101113
ENST00000474531	ENSG00000168309	FAM107A	-0.02242	0.855473	0.944221	-0.131825	0.0509849	0.19589	-0.0842487	0.277843	0.48271
ENST00000468747	ENSG00000065809	FAM107B	0.191638	0.115718	0.34859	-0.142394	0.240783	0.482801	-0.014864	0.909497	0.954776
ENST00000622567	ENSG00000065809	FAM107B	-0.255007	0.161154	0.417652	0.264858	0.039177	0.167554	0.10599	0.457231	0.654072
ENST00000378467	ENSG00000065809	FAM107B	-0.318457	0.224792	0.498339	-0.0732763	0.736671	0.870502	0.297335	0.296993	0.503649
ENST00000378470	ENSG00000065809	FAM107B	0.0349229	0.810569	0.924023	-0.243358	0.0959385	0.286688	-0.187761	0.239038	0.440817
ENST00000378465	ENSG00000065809	FAM107B	0.0375299	0.902816	0.96397	0.39987	0.0107812	0.0766899	0.311865	0.04388	0.148753
ENST00000541082	ENSG00000125898	FAM110A	0.274158	0.468045	0.721899	0.205671	0.48956	0.708986	-0.166385	0.648494	0.798809
ENST00000381941	ENSG00000125898	FAM110A	-0.274158	0.468045	0.721899	-0.205671	0.48956	0.708986	0.166385	0.648494	0.798809
ENST00000519262	ENSG00000169122	FAM110B	0.0243759	0.661027	0.846237	0.0625184	0.427256	0.660788	-0.0405952	0.643618	0.795404
ENST00000361488	ENSG00000169122	FAM110B	-0.0243759	0.661027	0.846237	-0.0625184	0.427256	0.660788	0.0405952	0.643618	0.795404
ENST00000528737	ENSG00000166801	FAM111A	0.205528	0.176227	0.43668	0.0760242	0.403185	0.640311	0.0358346	0.725407	0.849277
ENST00000420244	ENSG00000166801	FAM111A	-0.491598	0.2686	0.548206	0.240195	0.359204	0.601047	-0.046724	0.882869	0.940407
ENST00000531147	ENSG00000166801	FAM111A	0.123415	0.639029	0.833263	0.128523	0.441638	0.672417	-0.0907321	0.630349	0.786833
ENST00000361723	ENSG00000166801	FAM111A	-0.185734	0.471895	0.724882	-0.300979	0.0579571	0.211089	0.0191228	0.913168	0.9569
ENST00000358869	ENSG00000197712	FAM114A1	0.177315	0.39616	0.665599	0.268024	0.119445	0.325637	0.222913	0.220419	0.419002
ENST00000515037	ENSG00000197712	FAM114A1	-0.177315	0.39616	0.665599	-0.268024	0.119445	0.325637	-0.222913	0.220419	0.419002
ENST00000351797	ENSG00000055147	FAM114A2	0.256215	0.129174	0.370731	-0.0214986	0.85842	0.934165	0.0630666	0.648114	0.798544
ENST00000520667	ENSG00000055147	FAM114A2	-0.425202	0.275598	0.555719	0.229472	0.217054	0.456211	-0.0114993	0.957834	0.979512
ENST00000522858	ENSG00000055147	FAM114A2	-0.187013	0.345779	0.622793	-0.145098	0.338192	0.582354	-0.0810455	0.637996	0.791633
ENST00000462361	ENSG00000100376	FAM118A	0.286246	0.0481012	0.209615	-0.53757	0.00225722	0.0299506	0.0635913	0.712921	0.841849
ENST00000405673	ENSG00000100376	FAM118A	-0.177628	0.0910325	0.304373	-0.25896	0.0401497	0.170238	-0.315823	0.0178697	0.0825834
ENST00000487732	ENSG00000100376	FAM118A	-0.193855	0.173917	0.434179	-0.250781	0.15236	0.374595	-0.32524	0.0828956	0.224116
ENST00000441876	ENSG00000100376	FAM118A	0.127701	0.373469	0.645584	0.32605	0.0500687	0.194019	0.295849	0.0949555	0.245178
ENST00000477714	ENSG00000100376	FAM118A	-0.0900724	0.574059	0.793568	-0.0984152	0.574394	0.769684	-0.151382	0.424776	0.62563
ENST00000531935	ENSG00000197798	FAM118B	0.10342	0.375196	0.647192	0.254531	0.0202147	0.112881	0.0796524	0.487157	0.678531
ENST00000360194	ENSG00000197798	FAM118B	-0.121021	0.549968	0.778565	0.146821	0.229478	0.470225	0.0396381	0.766187	0.873503
ENST00000533050	ENSG00000197798	FAM118B	-0.0167701	0.905889	0.965298	-0.225608	0.0236318	0.123725	-0.0772615	0.473535	0.667655
ENST00000277165	ENSG00000048828	FAM120A	0.0536226	0.402586	0.670578	0.0321795	0.538286	0.744495	0.121333	0.0350735	0.128112
ENST00000446420	ENSG00000048828	FAM120A	-0.112504	0.240952	0.517456	-0.0554841	0.45804	0.684841	-0.122562	0.133438	0.304802
ENST00000375389	ENSG00000048828	FAM120A	0.0312497	0.551865	0.779731	0.0853538	0.0929464	0.28105	0.0160233	0.774698	0.878275
ENST00000427765	ENSG00000048828	FAM120A	-0.104861	0.433782	0.694848	-0.0298624	0.747793	0.876201	-0.117541	0.233874	0.43471
ENST00000652239	ENSG00000048828	FAM120A	-0.124429	0.675027	0.853382	-0.492099	0.00116313	0.0199857	-0.486433	0.00222649	0.0205266
ENST00000479094	ENSG00000188938	FAM120AOS	-0.636672	0.0400207	0.188522	0.212306	0.121117	0.32867	0.0406985	0.787204	0.885748
ENST00000423591	ENSG00000188938	FAM120AOS	0.158016	0.254695	0.533048	-0.083221	0.338771	0.582551	0.0487894	0.622614	0.781224
ENST00000476484	ENSG00000188938	FAM120AOS	0.13881	0.328667	0.607413	-0.0420925	0.609229	0.792837	0.0581935	0.540702	0.721745
ENST00000650398	ENSG00000188938	FAM120AOS	0.081011	0.391282	0.661501	0.0685478	0.42681	0.660495	0.165558	0.0877488	0.232447
ENST00000649557	ENSG00000188938	FAM120AOS	-0.0673012	0.407509	0.674469	0.00839235	0.90818	0.957823	-0.0376577	0.651219	0.800815
ENST00000375412	ENSG00000188938	FAM120AOS	-0.0493133	0.486716	0.735681	-0.0221153	0.680736	0.838167	-0.113134	0.0678058	0.19686
ENST00000537664	ENSG00000112584	FAM120B	0.0205605	0.854032	0.943692	0.234787	0.0313387	0.146003	0.31589	0.0118105	0.0627562
ENST00000476287	ENSG00000112584	FAM120B	-0.0205605	0.854032	0.943692	-0.234787	0.0313387	0.146003	-0.31589	0.0118105	0.0627562
ENST00000328235	ENSG00000184083	FAM120C	0.220927	0.351979	0.628638	0.155254	0.331669	0.576494	0.0768106	0.652814	0.801723
ENST00000375180	ENSG00000184083	FAM120C	-0.0985501	0.528444	0.765382	-0.110691	0.350672	0.593705	0.054002	0.672764	0.815618
ENST00000477084	ENSG00000184083	FAM120C	-0.0444358	0.759997	0.900224	0.0111569	0.93115	0.968332	-0.300024	0.0375361	0.134042
ENST00000298090	ENSG00000156504	FAM122B	0.223804	0.166846	0.425668	0.434322	0.000425657	0.0105303	0.533269	0.000118701	0.0031509
ENST00000370790	ENSG00000156504	FAM122B	-0.213388	0.197677	0.464274	-0.27773	0.0104619	0.0753591	-0.467845	0.000155278	0.00373167
ENST00000486347	ENSG00000156504	FAM122B	-0.141328	0.460498	0.716552	-0.14559	0.200266	0.436673	-0.164667	0.205902	0.40117
ENST00000343004	ENSG00000156504	FAM122B	-0.0569395	0.733302	0.886823	-0.136349	0.238596	0.480375	-0.0257158	0.839222	0.915481
ENST00000645256	ENSG00000156500	FAM122C	-0.211882	0.467507	0.72161	-0.283412	0.0881495	0.272783	-0.188282	0.290229	0.496119
ENST00000644752	ENSG00000156500	FAM122C	0.0779377	0.832225	0.933714	-0.0931973	0.6506	0.819034	0.0798488	0.734963	0.855235
ENST00000642481	ENSG00000156500	FAM122C	0.0211124	0.954126	0.98296	0.339435	0.0761627	0.24916	0.0980709	0.64046	0.79348
ENST00000322475	ENSG00000150510	FAM124A	0.201774	0.0676414	0.25674	0.0375885	0.510706	0.724748	0.149954	0.0210058	0.0912839
ENST00000615498	ENSG00000150510	FAM124A	-0.201774	0.0676414	0.25674	-0.0375885	0.510706	0.724748	-0.149954	0.0210058	0.0912839
ENST00000432176	ENSG00000122591	FAM126A	0.0636358	0.742773	0.891568	0.0864633	0.332919	0.5778	-0.0909498	0.342994	0.54998
ENST00000409923	ENSG00000122591	FAM126A	-0.0444538	0.934456	0.976462	0.387191	0.141233	0.358824	0.173412	0.486507	0.677939
ENST00000440481	ENSG00000122591	FAM126A	-0.0667312	0.776232	0.908076	-0.183855	0.0939042	0.282874	0.0349191	0.767505	0.874288
ENST00000286181	ENSG00000155744	FAM126B	0.347963	0.0132514	0.0957115	0.247716	0.041224	0.17302	0.209832	0.114547	0.276654
ENST00000418596	ENSG00000155744	FAM126B	-0.235943	0.0299162	0.158269	-0.185302	0.0765256	0.249911	-0.143956	0.212573	0.409461
ENST00000498780	ENSG00000155744	FAM126B	0.272352	0.229255	0.503914	0.0277798	0.923733	0.964686	-0.135624	0.697854	0.832412
ENST00000490725	ENSG00000155744	FAM126B	-0.121846	0.257409	0.53601	-0.227468	0.10216	0.298078	-0.26047	0.0939607	0.243473
ENST00000373312	ENSG00000136830	FAM129B	0.270326	0.0328979	0.167687	0.294546	0.0097289	0.0722431	0.118385	0.326674	0.534343
ENST00000373314	ENSG00000136830	FAM129B	-0.270326	0.0328979	0.167687	-0.294546	0.0097289	0.0722431	-0.118385	0.326674	0.534343
ENST00000383847	ENSG00000175182	FAM131A	0.950809	0.000232757	0.00699215	0.453479	0.000173624	0.00593115	0.604279	8.00871e-06	0.000586991
ENST00000639617	ENSG00000175182	FAM131A	-0.372061	0.000151534	0.00535455	-0.4788	0.000164321	0.00570925	-0.55838	3.11382e-05	0.00136449
ENST00000450976	ENSG00000175182	FAM131A	0.403125	0.00236542	0.0320223	0.100148	0.116027	0.320652	0.128584	0.0779445	0.215163
ENST00000340957	ENSG00000175182	FAM131A	-0.65246	0.0440686	0.199689	-1.08377	0.000123757	0.0048023	-1.07992	0.000214028	0.0045367
ENST00000453072	ENSG00000175182	FAM131A	-0.0969459	0.502593	0.747867	-0.115121	0.199996	0.436316	0.273304	0.011579	0.0619989
ENST00000310585	ENSG00000175182	FAM131A	-0.0610475	0.510278	0.752637	-0.258078	0.00638339	0.0559346	-0.436671	4.25263e-05	0.00164238
ENST00000497070	ENSG00000175182	FAM131A	-0.00702991	0.918279	0.969834	-0.201904	0.0038604	0.0415911	-0.329171	2.12564e-05	0.00105457
ENST00000410085	ENSG00000159784	FAM131B	-0.411468	0.000117959	0.00451983	-0.342124	4.57983e-05	0.00263022	-0.31689	0.000851929	0.0111346
ENST00000409408	ENSG00000159784	FAM131B	-0.234546	0.000297946	0.00815733	0.0327023	0.682926	0.839704	-0.291116	0.00259907	0.0228359
ENST00000519161	ENSG00000159784	FAM131B	-0.217564	0.00612069	0.0586778	-0.0829744	0.249381	0.491823	-0.273145	0.000798264	0.0107587
ENST00000443739	ENSG00000159784	FAM131B	0.254403	0.0210432	0.12809	0.385861	5.36112e-05	0.00289058	0.394835	0.000290294	0.00555072
ENST00000409222	ENSG00000159784	FAM131B	1.23806	0.0278324	0.151611	-0.42111	0.0334837	0.152022	-0.334809	0.14952	0.327192
ENST00000409578	ENSG00000159784	FAM131B	0.369735	0.0990945	0.319384	-0.00392446	0.990535	0.996308	0.54947	0.203687	0.39854
ENST00000521347	ENSG00000159784	FAM131B	0.00388197	0.977417	0.991493	-0.100396	0.276069	0.520874	-0.143809	0.19522	0.388114
ENST00000332647	ENSG00000179083	FAM133A	0.0835302	0.83124	0.933438	-0.0745707	0.80067	0.905215	0.179168	0.582008	0.751875
ENST00000322139	ENSG00000179083	FAM133A	-0.0835302	0.83124	0.933438	0.0745707	0.80067	0.905215	-0.179168	0.582008	0.751875
ENST00000445716	ENSG00000234545	FAM133B	0.266099	0.000625605	0.0133302	0.137567	0.0911501	0.278025	0.0857198	0.344404	0.551183
ENST00000481407	ENSG00000234545	FAM133B	-0.179726	0.00371901	0.0429476	-0.140139	0.0541206	0.203274	-0.143153	0.0723128	0.20527
ENST00000438306	ENSG00000234545	FAM133B	-0.163108	0.105292	0.331247	-0.120304	0.299489	0.545142	0.00803477	0.951134	0.976219
ENST00000494079	ENSG00000234545	FAM133B	-0.125807	0.240903	0.517442	-0.164162	0.179917	0.411629	-0.194307	0.153653	0.33338
ENST00000415397	ENSG00000234545	FAM133B	-0.0650577	0.670323	0.851151	0.0715794	0.654719	0.822077	-0.0222668	0.902438	0.951258
ENST00000505769	ENSG00000082269	FAM135A	-0.477301	0.00284306	0.0361636	-0.227342	0.172057	0.402138	-0.391621	0.0557937	0.173996
ENST00000505868	ENSG00000082269	FAM135A	0.163611	0.0573965	0.232404	0.238087	0.00955466	0.0714273	0.15412	0.123722	0.29045
ENST00000425415	ENSG00000082269	FAM135A	-0.1082	0.0403915	0.189683	0.00190952	0.976665	0.989557	-0.081762	0.2673	0.471465
ENST00000194672	ENSG00000082269	FAM135A	0.233569	0.332883	0.611478	-0.240811	0.249746	0.492152	-0.508531	0.02055	0.0901481
ENST00000393299	ENSG00000082269	FAM135A	-0.134983	0.341654	0.619478	-0.267248	0.0279872	0.136759	-0.285548	0.0331489	0.123377
ENST00000418814	ENSG00000082269	FAM135A	0.0332086	0.70055	0.868729	-0.0904558	0.297814	0.543331	-0.039014	0.687158	0.8254
ENST00000505675	ENSG00000082269	FAM135A	-0.0789395	0.609222	0.816415	-0.217654	0.23258	0.473774	-0.104344	0.596898	0.762814
ENST00000361499	ENSG00000082269	FAM135A	-0.0365673	0.696108	0.86594	0.0750335	0.453838	0.681908	0.202437	0.068811	0.198672
ENST00000467365	ENSG00000147724	FAM135B	-0.289219	0.0911071	0.304518	-0.223424	0.0852368	0.267566	-0.202186	0.18435	0.373753
ENST00000395297	ENSG00000147724	FAM135B	0.0514071	0.38274	0.653655	0.0826084	0.215375	0.454313	0.120919	0.110048	0.269605
ENST00000520283	ENSG00000147724	FAM135B	-0.00882451	0.880993	0.954701	-0.011105	0.88155	0.946185	-0.08036	0.333187	0.540976
ENST00000037869	ENSG00000035141	FAM136A	0.182409	0.273134	0.55302	0.187368	0.329006	0.573844	0.355076	0.130997	0.301538
ENST00000460307	ENSG00000035141	FAM136A	-0.182409	0.273134	0.55302	-0.187368	0.329006	0.573844	-0.355076	0.130997	0.301538
ENST00000264344	ENSG00000138640	FAM13A	0.356964	8.18686e-07	0.000164465	0.0306025	0.740039	0.872259	-0.0735421	0.506567	0.694444
ENST00000395002	ENSG00000138640	FAM13A	-0.493938	6.2454e-06	0.00065706	-0.0881608	0.222331	0.46202	0.0143409	0.862653	0.929423
ENST00000515600	ENSG00000138640	FAM13A	0.271239	0.000273661	0.00774397	0.00969481	0.947948	0.976452	-0.0297332	0.866559	0.931781
ENST00000511573	ENSG00000138640	FAM13A	-0.236429	0.000480424	0.0111466	0.132123	0.0600817	0.215614	0.0977587	0.216994	0.415094
ENST00000502459	ENSG00000138640	FAM13A	0.256878	0.0414307	0.192838	0.126462	0.550057	0.753039	0.186188	0.401412	0.604962
ENST00000509094	ENSG00000138640	FAM13A	0.111256	0.134126	0.377791	0.00216223	0.988975	0.995494	-0.122994	0.505118	0.693416
ENST00000511976	ENSG00000138640	FAM13A	0.298828	0.165104	0.423224	-0.471428	0.145038	0.364299	-0.367848	0.318293	0.525493
ENST00000508360	ENSG00000138640	FAM13A	-0.187544	0.227498	0.501789	-0.0111327	0.922662	0.963993	0.360104	0.0153249	0.0743788
ENST00000509478	ENSG00000138640	FAM13A	-0.0938223	0.314568	0.595103	0.0787808	0.451063	0.680106	0.023643	0.849357	0.921484
ENST00000504229	ENSG00000138640	FAM13A	-0.0293092	0.714213	0.875941	-0.020226	0.824051	0.917017	-0.129928	0.224698	0.423705
ENST00000503556	ENSG00000138640	FAM13A	-0.13717	0.747549	0.894114	-0.103838	0.280989	0.525984	-0.224012	0.0400591	0.13974
ENST00000500765	ENSG00000248019	FAM13A-AS1	0.0177515	0.659733	0.845556	-0.0868309	0.23954	0.481475	0.0588898	0.485912	0.677489
ENST00000511543	ENSG00000248019	FAM13A-AS1	-0.0177515	0.659733	0.845556	0.0868309	0.23954	0.481475	-0.0588898	0.485912	0.677489
ENST00000033079	ENSG00000031003	FAM13B	0.248435	0.00116333	0.0199821	0.00608857	0.930566	0.967983	0.0843542	0.275912	0.480758
ENST00000420893	ENSG00000031003	FAM13B	-0.401516	0.0203976	0.125502	0.167655	0.345714	0.589341	0.224925	0.257716	0.461507
ENST00000425075	ENSG00000031003	FAM13B	-0.0570011	0.65869	0.845069	-0.122063	0.280958	0.525971	-0.271291	0.031033	0.118066
ENST00000622363	ENSG00000148541	FAM13C	0.731864	0.0467795	0.206473	0.531517	0.00223656	0.0297887	0.263665	0.174735	0.361236
ENST00000468840	ENSG00000148541	FAM13C	0.312791	0.245389	0.523006	0.136186	0.194938	0.430031	0.138161	0.23936	0.441142
ENST00000435852	ENSG00000148541	FAM13C	-0.295293	0.134643	0.378526	-0.32965	0.00916003	0.0696288	-0.553336	7.58194e-05	0.00235745
ENST00000422313	ENSG00000148541	FAM13C	0.15698	0.368437	0.641494	-0.258166	0.0555464	0.206526	-0.380634	0.0166645	0.0786899
ENST00000510215	ENSG00000148541	FAM13C	-0.106623	0.408198	0.6748	-0.197535	0.0436843	0.178535	-0.139151	0.214814	0.412167
ENST00000618804	ENSG00000148541	FAM13C	-0.132287	0.458042	0.714389	-0.0950286	0.424698	0.658738	0.233425	0.0823179	0.223011
ENST00000611933	ENSG00000148541	FAM13C	0.0502297	0.769158	0.904452	0.0610077	0.609346	0.792896	0.0249817	0.847006	0.920182
ENST00000621119	ENSG00000148541	FAM13C	-0.0498164	0.816974	0.926791	-0.133214	0.353268	0.595935	-0.208157	0.169226	0.354107
ENST00000514153	ENSG00000109794	FAM149A	0.637846	0.0148413	0.103072	0.128677	0.355227	0.597707	0.529312	0.000762276	0.0104555
ENST00000389354	ENSG00000109794	FAM149A	-1.58757	0.015691	0.106755	-0.181389	0.55889	0.758845	-0.770304	0.0192288	0.0864349
ENST00000356371	ENSG00000109794	FAM149A	-0.903331	0.0409787	0.191551	-0.80206	0.000186268	0.00615631	-0.52793	0.00960151	0.0546152
ENST00000514829	ENSG00000109794	FAM149A	-0.170888	0.434776	0.695641	0.228924	0.0816866	0.260373	-0.253988	0.0511946	0.164425
ENST00000503432	ENSG00000109794	FAM149A	0.165286	0.751708	0.895911	0.284006	0.172641	0.402719	0.158152	0.491721	0.682179
ENST00000515078	ENSG00000109794	FAM149A	-0.11476	0.710138	0.873823	-0.0280643	0.89911	0.953919	-0.0541171	0.811109	0.899643
ENST00000227065	ENSG00000109794	FAM149A	-0.045745	0.873915	0.951398	-0.102424	0.552433	0.754732	-0.0619364	0.75034	0.863984
ENST00000445951	ENSG00000138286	FAM149B1	-0.660182	0.00777393	0.0686491	-0.324931	0.0209334	0.115083	-0.400928	0.0084688	0.0500743
ENST00000468462	ENSG00000138286	FAM149B1	0.152525	0.10601	0.332294	-0.0318594	0.752355	0.879224	0.154716	0.185945	0.375872
ENST00000242505	ENSG00000138286	FAM149B1	0.0800306	0.321763	0.601539	-0.0101769	0.869761	0.940007	0.0442113	0.52051	0.705576
ENST00000607940	ENSG00000138286	FAM149B1	-0.0436973	0.59175	0.805298	0.20949	0.00576233	0.0527756	0.168384	0.0479274	0.15755
ENST00000372955	ENSG00000138286	FAM149B1	-0.0246637	0.821055	0.928321	0.209081	0.00302645	0.0355912	0.106856	0.167105	0.351687
ENST00000503136	ENSG00000170074	FAM153A	0.0282037	0.746641	0.893709	0.0304855	0.772969	0.889935	0.0298861	0.805107	0.896061
ENST00000440605	ENSG00000170074	FAM153A	0.0365857	0.815586	0.926072	-0.177638	0.324606	0.569595	-0.458949	0.0282374	0.111137
ENST00000360669	ENSG00000170074	FAM153A	-0.0443314	0.591413	0.805131	0.0446838	0.642813	0.814361	0.163392	0.139874	0.313977
ENST00000393518	ENSG00000170074	FAM153A	-0.00429584	0.970811	0.989091	-0.045554	0.748109	0.876466	-0.0732574	0.650577	0.800463
ENST00000515817	ENSG00000182230	FAM153B	0.118393	0.0999292	0.321142	-0.161086	0.0522968	0.199074	-0.0816507	0.359863	0.565767
ENST00000393522	ENSG00000182230	FAM153B	-0.124404	0.114727	0.346957	0.0645269	0.45148	0.680323	0.084037	0.33526	0.542767
ENST00000514721	ENSG00000182230	FAM153B	-0.152045	0.134146	0.377816	0.064098	0.583206	0.775795	0.18512	0.136183	0.308574
ENST00000507409	ENSG00000182230	FAM153B	0.119583	0.27494	0.554979	0.10107	0.442304	0.673052	0.286926	0.0556095	0.173636
ENST00000611539	ENSG00000182230	FAM153B	-0.203331	0.193698	0.458808	0.291657	0.173945	0.404579	0.533468	0.0198012	0.0881788
ENST00000502475	ENSG00000182230	FAM153B	-0.0451761	0.678373	0.85545	-0.0470454	0.637064	0.81103	0.12683	0.228846	0.428695
ENST00000510151	ENSG00000182230	FAM153B	-0.041209	0.823551	0.930031	0.000427118	0.998308	0.999568	-0.323086	0.110278	0.269936
ENST00000652262	ENSG00000204677	FAM153C	-0.429489	3.15405e-06	0.000397738	-0.175583	0.170454	0.399965	-0.200029	0.173537	0.35952
ENST00000651840	ENSG00000204677	FAM153C	0.205914	0.00451157	0.0485745	0.0706506	0.558666	0.758807	0.157443	0.239207	0.440997
ENST00000650901	ENSG00000204677	FAM153C	-0.10264	0.00725709	0.0654707	-0.104111	0.0870319	0.270826	-0.0395349	0.55286	0.730733
ENST00000652765	ENSG00000204677	FAM153C	-0.266243	0.0101723	0.0816609	-0.0720846	0.597408	0.78522	-0.0326605	0.821087	0.905594
ENST00000651483	ENSG00000204677	FAM153C	0.174085	0.0308943	0.161523	-0.0784853	0.431937	0.664881	0.0506478	0.640846	0.793797
ENST00000652706	ENSG00000204677	FAM153C	-0.189487	0.0343708	0.172153	-0.0458688	0.694717	0.846521	-0.232879	0.0629235	0.187663
ENST00000650646	ENSG00000204677	FAM153C	-0.236289	0.0709418	0.263207	-0.392085	0.017531	0.103419	-0.199263	0.22296	0.421634
ENST00000398106	ENSG00000204677	FAM153C	0.114283	0.160837	0.417187	0.110065	0.459637	0.686187	-0.0501885	0.757417	0.868262
ENST00000652372	ENSG00000204677	FAM153C	0.172187	0.195917	0.461934	0.456189	0.0421921	0.175304	-0.0245893	0.902496	0.951258
ENST00000652464	ENSG00000204677	FAM153C	0.0724733	0.262242	0.541213	-0.0485674	0.598809	0.786034	-0.0627941	0.5216	0.706505
ENST00000651406	ENSG00000204677	FAM153C	0.0647766	0.367977	0.641318	0.0366373	0.727102	0.864819	0.0114249	0.921101	0.961155
ENST00000506096	ENSG00000204677	FAM153C	-0.210227	0.21	0.480337	-0.391282	0.0577791	0.210881	-0.60026	0.00492988	0.0348072
ENST00000652167	ENSG00000204677	FAM153C	-0.085015	0.434398	0.695264	-0.31141	0.0470336	0.186665	-0.151779	0.383358	0.588325
ENST00000652694	ENSG00000204677	FAM153C	0.0122413	0.750746	0.895759	0.0970289	0.0798192	0.256127	0.120207	0.0529695	0.168059
ENST00000652374	ENSG00000204677	FAM153C	0.0087447	0.817228	0.92692	0.0605537	0.281904	0.526995	0.124349	0.0470518	0.155583
ENST00000652338	ENSG00000204677	FAM153C	0.0319204	0.88339	0.955498	0.114308	0.579864	0.773653	-0.120016	0.573482	0.745561
ENST00000651508	ENSG00000204677	FAM153C	-0.0509631	0.641093	0.834633	-0.155531	0.265943	0.509528	-0.22111	0.128764	0.298097
ENST00000650756	ENSG00000204677	FAM153C	-0.0260942	0.682864	0.857661	-0.163621	0.081257	0.259342	-0.210139	0.0453068	0.151819
ENST00000651398	ENSG00000204677	FAM153C	-0.0207518	0.722073	0.880447	0.0935553	0.216536	0.455661	0.0667534	0.43249	0.63273
ENST00000651442	ENSG00000204677	FAM153C	-0.0157105	0.757756	0.899359	-0.0554493	0.395474	0.633522	-0.127635	0.0753803	0.210802
ENST00000651417	ENSG00000204677	FAM153C	-0.0503583	0.759452	0.899971	0.0550456	0.884686	0.947558	0.211384	0.56437	0.739439
ENST00000652760	ENSG00000204677	FAM153C	-0.0181626	0.91048	0.966831	-0.374735	0.0391905	0.167591	-0.132225	0.489223	0.680067
ENST00000651248	ENSG00000204677	FAM153C	-0.0117451	0.89345	0.960041	0.0668571	0.59457	0.783706	0.138225	0.288299	0.493984
ENST00000652181	ENSG00000204677	FAM153C	-0.0392986	0.810811	0.924023	0.431931	0.0608453	0.217154	0.573302	0.0181886	0.0835509
ENST00000613284	ENSG00000268350	FAM156A	-0.431023	0.00173689	0.0259279	0.201428	0.207576	0.445761	-0.00474937	0.978429	0.99046
ENST00000622447	ENSG00000268350	FAM156A	0.144173	0.286946	0.567312	-0.00163742	0.990334	0.99619	-0.0206464	0.888506	0.94369
ENST00000596733	ENSG00000268350	FAM156A	0.0159126	0.927596	0.973442	-0.165888	0.256644	0.499228	-0.074946	0.633089	0.788656
ENST00000611661	ENSG00000268350	FAM156A	-0.0589675	0.820892	0.928294	0.912459	0.0449543	0.181588	0.825232	0.0709356	0.202562
ENST00000570230	ENSG00000260528	FAM157C	0.261071	0.225582	0.499185	0.193425	0.358033	0.600032	0.115358	0.610806	0.77243
ENST00000563357	ENSG00000260528	FAM157C	-0.274303	0.352017	0.628638	-0.323571	0.191312	0.425704	-0.23366	0.394831	0.598846
ENST00000566898	ENSG00000260528	FAM157C	-0.096444	0.53222	0.767474	0.205123	0.151446	0.373307	0.184539	0.26098	0.464844
ENST00000265978	ENSG00000051009	FAM160A2	-0.287271	0.0287997	0.154663	-0.197166	0.162613	0.389487	-0.279265	0.0642253	0.190152
ENST00000524416	ENSG00000051009	FAM160A2	0.0779701	0.246968	0.524972	0.0323484	0.639745	0.812344	-0.174106	0.0268985	0.107459
ENST00000529360	ENSG00000051009	FAM160A2	0.0415591	0.412809	0.678388	-0.0465525	0.36494	0.606527	-0.0573758	0.318265	0.525485
ENST00000449352	ENSG00000051009	FAM160A2	0.0233667	0.834528	0.935005	0.0947143	0.324088	0.569102	0.331572	0.00272219	0.0234774
ENST00000532797	ENSG00000051009	FAM160A2	-0.0794061	0.648822	0.839595	-0.286557	0.0329355	0.150438	-0.387923	0.011522	0.0617881
ENST00000369250	ENSG00000151553	FAM160B1	0.104349	0.686679	0.860217	-0.126472	0.431041	0.664258	-0.148544	0.432226	0.632518
ENST00000369246	ENSG00000151553	FAM160B1	0.0550342	0.763145	0.901593	-0.0655976	0.644361	0.815513	0.0378642	0.809272	0.898586
ENST00000369248	ENSG00000151553	FAM160B1	-0.102456	0.629697	0.828258	0.115026	0.418434	0.652951	0.0967155	0.55642	0.7334
ENST00000289921	ENSG00000158863	FAM160B2	0.603837	1.446e-07	5.30735e-05	0.325422	0.000552817	0.0125499	0.41075	0.000131461	0.00333891
ENST00000488968	ENSG00000158863	FAM160B2	-0.521079	3.20428e-05	0.00196261	-0.350457	0.00452067	0.0458145	-0.415311	0.00342963	0.0274138
ENST00000450006	ENSG00000158863	FAM160B2	-0.559072	4.28799e-05	0.00238953	-0.4554	0.00575193	0.0527305	-0.600407	0.00142791	0.0154351
ENST00000496599	ENSG00000158863	FAM160B2	0.152866	0.129522	0.371379	-0.0220956	0.802015	0.90567	-0.0346155	0.726957	0.850338
ENST00000498344	ENSG00000158863	FAM160B2	0.12712	0.215376	0.487225	0.0578876	0.551512	0.754163	-0.0557836	0.614749	0.775462
ENST00000462914	ENSG00000158863	FAM160B2	-0.155127	0.133549	0.376779	-0.279749	0.00290494	0.0347057	-0.317877	0.00288852	0.0244505
ENST00000464226	ENSG00000158863	FAM160B2	-0.0416565	0.731636	0.885697	-0.237405	0.0451477	0.182113	-0.135499	0.263418	0.467549
ENST00000456262	ENSG00000170264	FAM161A	0.141334	0.663008	0.847206	-0.118286	0.568562	0.765651	-0.442774	0.0674871	0.196273
ENST00000404929	ENSG00000170264	FAM161A	-0.075837	0.785648	0.91274	-0.382329	0.0249978	0.128209	-0.562852	0.00515471	0.0358454
ENST00000405894	ENSG00000170264	FAM161A	-0.0770659	0.805626	0.921871	0.351683	0.0662788	0.228754	0.693413	0.00208222	0.019759
ENST00000556794	ENSG00000156050	FAM161B	-0.295177	0.00116999	0.0200401	-0.409193	0.000317215	0.00866544	-0.516841	0.000184505	0.00413725
ENST00000286544	ENSG00000156050	FAM161B	0.594627	0.0361866	0.177394	-0.35613	0.0517855	0.197868	-0.329904	0.125853	0.293602
ENST00000651776	ENSG00000156050	FAM161B	-0.67663	0.0744114	0.270723	0.423933	0.0371597	0.162264	0.408251	0.0885374	0.23394
ENST00000477892	ENSG00000114023	FAM162A	0.335148	0.0194577	0.121713	0.462176	0.00041154	0.0103342	0.485419	0.00078829	0.0106626
ENST00000469967	ENSG00000114023	FAM162A	-0.335148	0.0194577	0.121713	-0.462176	0.00041154	0.0103342	-0.485419	0.00078829	0.0106626
ENST00000064778	ENSG00000054965	FAM168A	0.275379	0.0229247	0.134959	0.438457	2.69058e-05	0.00190077	0.438152	0.000165597	0.00387526
ENST00000356467	ENSG00000054965	FAM168A	-0.480094	0.0160308	0.107954	-0.672857	4.04586e-05	0.00241151	-0.604902	0.000664144	0.00958629
ENST00000432223	ENSG00000054965	FAM168A	-0.157932	0.0551556	0.227246	-0.258856	0.00327504	0.0373538	-0.360551	0.000441469	0.00733768
ENST00000450446	ENSG00000054965	FAM168A	-0.0642759	0.71794	0.877842	-0.202497	0.0952389	0.285489	-0.214468	0.115762	0.27872
ENST00000389915	ENSG00000152102	FAM168B	0.340309	0.0101437	0.081524	0.357149	0.000291855	0.00819567	0.354086	0.00123291	0.0140097
ENST00000409185	ENSG00000152102	FAM168B	-0.340309	0.0101437	0.081524	-0.357149	0.000291855	0.00819567	-0.354086	0.00123291	0.0140097
ENST00000510496	ENSG00000198780	FAM169A	-0.943863	0.078479	0.279067	0.430302	0.267038	0.511065	-0.644325	0.0438273	0.148626
ENST00000510609	ENSG00000198780	FAM169A	0.151527	0.301285	0.581989	-0.0401604	0.692992	0.845389	0.305064	0.0121664	0.0640603
ENST00000514200	ENSG00000198780	FAM169A	0.120495	0.399183	0.667981	0.0623465	0.507327	0.722305	0.175448	0.118714	0.28298
ENST00000514215	ENSG00000198780	FAM169A	-0.497687	0.416718	0.681525	-0.770406	0.019051	0.108962	-1.04768	0.0156374	0.0754227
ENST00000389156	ENSG00000198780	FAM169A	-0.0138962	0.920998	0.970669	0.0129704	0.89363	0.951176	-0.104281	0.35056	0.556723
ENST00000477161	ENSG00000148468	FAM171A1	0.02178	0.944249	0.979483	0.173017	0.312939	0.559275	-0.0425783	0.812843	0.900646
ENST00000378116	ENSG00000148468	FAM171A1	-0.02178	0.944249	0.979483	-0.173017	0.312939	0.559275	0.0425783	0.812843	0.900646
ENST00000505869	ENSG00000113391	FAM172A	0.150587	0.289463	0.569751	0.0385355	0.785285	0.896725	0.187474	0.262698	0.466678
ENST00000509163	ENSG00000113391	FAM172A	-0.193175	0.181637	0.443251	-0.221581	0.0917999	0.279	-0.314361	0.0353628	0.128716
ENST00000395965	ENSG00000113391	FAM172A	0.0179067	0.864556	0.947671	0.104344	0.29606	0.541311	0.0895116	0.433924	0.634053
ENST00000569529	ENSG00000103254	FAM173A	0.620837	0.00721468	0.0653296	0.153078	0.241692	0.483641	0.43621	0.00362308	0.0283846
ENST00000568916	ENSG00000103254	FAM173A	0.348183	0.0103158	0.082362	0.159488	0.0699673	0.236172	0.0710596	0.454398	0.651683
ENST00000566525	ENSG00000103254	FAM173A	-0.23072	0.0160099	0.107888	-0.0533133	0.43193	0.664881	-0.084498	0.244841	0.447299
ENST00000564640	ENSG00000103254	FAM173A	-0.245095	0.0866742	0.296315	-0.163118	0.122113	0.330051	-0.272898	0.0155595	0.075181
ENST00000570237	ENSG00000103254	FAM173A	-0.127352	0.490842	0.739109	-0.00340163	0.975741	0.989067	0.347178	0.00493774	0.0348405
ENST00000564000	ENSG00000103254	FAM173A	-0.0375132	0.692471	0.863997	-0.178656	0.0236715	0.12384	-0.319128	0.000358003	0.00635039
ENST00000219535	ENSG00000103254	FAM173A	-0.0135912	0.952328	0.982574	0.109337	0.425311	0.659142	-0.289997	0.0467554	0.154897
ENST00000553901	ENSG00000151327	FAM177A1	-0.502666	3.91796e-06	0.000460865	-0.23882	0.0203122	0.113179	-0.229308	0.063383	0.1887
ENST00000382406	ENSG00000151327	FAM177A1	0.219948	0.149018	0.400518	0.0362459	0.72836	0.865648	0.000476856	0.996628	0.998981
ENST00000280987	ENSG00000151327	FAM177A1	0.138752	0.2428	0.51981	0.047935	0.60381	0.789447	0.0618722	0.545523	0.725326
ENST00000556222	ENSG00000140067	FAM181A	0.0178362	0.941013	0.978393	-0.023137	0.82834	0.919154	-0.0413139	0.72757	0.850789
ENST00000557000	ENSG00000140067	FAM181A	-0.0178362	0.941013	0.978393	0.023137	0.82834	0.919154	0.0413139	0.72757	0.850789
ENST00000352896	ENSG00000111879	FAM184A	0.273608	0.387304	0.658171	0.387014	0.0900967	0.276214	0.390935	0.126652	0.294833
ENST00000338891	ENSG00000111879	FAM184A	0.0782337	0.454808	0.712067	-0.107417	0.262109	0.505284	-0.027754	0.795275	0.890396
ENST00000475529	ENSG00000111879	FAM184A	-0.418765	0.370705	0.643356	-0.652574	0.0058074	0.0529895	-1.10727	0.000108545	0.00298929
ENST00000522284	ENSG00000111879	FAM184A	0.0224638	0.782922	0.911372	0.111328	0.190766	0.425031	-0.0901822	0.332827	0.540693
ENST00000368475	ENSG00000111879	FAM184A	-0.225346	0.507326	0.751043	1.33456	0.000215641	0.0067609	0.592472	0.0537532	0.16962
ENST00000521531	ENSG00000111879	FAM184A	-0.0515713	0.734253	0.887288	-0.416583	0.0229113	0.121411	0.146704	0.498347	0.687934
ENST00000482219	ENSG00000111879	FAM184A	-0.0144315	0.859629	0.946	0.012212	0.890253	0.950039	-0.0514203	0.607215	0.769782
ENST00000420217	ENSG00000222011	FAM185A	0.0592318	0.602042	0.812113	0.088988	0.439587	0.670548	0.320593	0.016547	0.0783243
ENST00000413034	ENSG00000222011	FAM185A	-0.174133	0.508987	0.751914	-0.365711	0.223989	0.463984	-0.709731	0.0547045	0.171546
ENST00000442873	ENSG00000222011	FAM185A	0.0190793	0.876341	0.952663	0.0472743	0.713822	0.857198	-0.078266	0.589671	0.757689
ENST00000443595	ENSG00000214439	FAM185BP	0.24369	0.106653	0.333401	-0.0349034	0.782199	0.895178	-0.00293093	0.983458	0.992937
ENST00000643546	ENSG00000214439	FAM185BP	-0.24369	0.106653	0.333401	0.0349034	0.782199	0.895178	0.00293093	0.983458	0.992937
ENST00000645123	ENSG00000135063	FAM189A2	0.113221	0.281253	0.562	0.0537378	0.371116	0.611706	0.105892	0.113968	0.275844
ENST00000377216	ENSG00000135063	FAM189A2	-0.278111	0.246718	0.524601	-0.041685	0.755083	0.880726	-0.165986	0.239749	0.441529
ENST00000645516	ENSG00000135063	FAM189A2	0.0583716	0.619036	0.821736	-0.0963228	0.162567	0.389452	-0.055955	0.462404	0.658349
ENST00000455972	ENSG00000135063	FAM189A2	-0.155191	0.408448	0.674908	0.0276959	0.795742	0.902638	-0.0242564	0.83731	0.914165
ENST00000303068	ENSG00000135063	FAM189A2	-0.160712	0.490596	0.738823	0.148389	0.240918	0.483023	-0.0232616	0.867596	0.932308
ENST00000469179	ENSG00000135063	FAM189A2	0.0334213	0.919814	0.970342	-0.181872	0.341025	0.585173	0.0398143	0.849114	0.921364
ENST00000497941	ENSG00000160767	FAM189B	-0.238191	0.00470865	0.0497635	-0.130562	0.200238	0.436673	-0.167124	0.158284	0.340132
ENST00000368368	ENSG00000160767	FAM189B	0.590779	0.0579485	0.233555	-0.00753818	0.964545	0.983935	0.00240782	0.990843	0.99658
ENST00000361361	ENSG00000160767	FAM189B	0.212843	0.0809312	0.284267	0.265015	0.0013127	0.0214693	0.427392	1.10226e-05	0.000710224
ENST00000487649	ENSG00000160767	FAM189B	-0.272327	0.151383	0.404119	-0.381908	0.0200569	0.112307	-0.312342	0.0968047	0.248176
ENST00000350210	ENSG00000160767	FAM189B	-0.12549	0.335863	0.614547	-0.218633	0.0195964	0.110756	-0.38693	0.000390774	0.00673112
ENST00000481822	ENSG00000160767	FAM189B	-0.0723597	0.337086	0.615307	-0.0881266	0.290113	0.535554	-0.233286	0.017831	0.0824827
ENST00000368366	ENSG00000160767	FAM189B	-0.0438562	0.748968	0.894758	-0.138102	0.283341	0.52854	-0.236608	0.118234	0.282226
ENST00000567439	ENSG00000172775	FAM192A	0.352582	0.0424831	0.195689	0.119392	0.238739	0.480499	0.369514	0.00140244	0.0152509
ENST00000309137	ENSG00000172775	FAM192A	0.211675	0.0430227	0.197109	-0.0399108	0.573654	0.769199	0.0495431	0.537831	0.719776
ENST00000389447	ENSG00000172775	FAM192A	-0.401926	0.0165898	0.110319	-0.0276151	0.809564	0.910026	-0.263671	0.0456325	0.152533
ENST00000566403	ENSG00000172775	FAM192A	-0.1607	0.475185	0.727326	0.107114	0.528679	0.737384	-0.0682096	0.740478	0.85839
ENST00000513350	ENSG00000125386	FAM193A	0.156913	0.0451702	0.202519	0.018272	0.847215	0.928134	0.0272739	0.797082	0.891752
ENST00000382839	ENSG00000125386	FAM193A	-0.06895	0.270232	0.550076	-0.000406744	0.994778	0.998254	0.134318	0.057217	0.176578
ENST00000512465	ENSG00000125386	FAM193A	0.205119	0.56531	0.788552	0.00635641	0.985093	0.993443	-0.0646385	0.907197	0.953468
ENST00000324666	ENSG00000125386	FAM193A	0.00500519	0.980977	0.992875	0.178317	0.409636	0.645662	-0.12813	0.570093	0.743348
ENST00000513898	ENSG00000125386	FAM193A	-0.0663352	0.721539	0.8801	0.0841842	0.648129	0.817961	0.249446	0.270157	0.474337
ENST00000637812	ENSG00000125386	FAM193A	-0.0100887	0.82993	0.932769	-0.049269	0.286054	0.531275	-0.155942	0.00324242	0.0263892
ENST00000507587	ENSG00000146067	FAM193B	-0.432933	0.000792551	0.0156636	-0.338058	0.00580529	0.0529895	-0.292326	0.0250447	0.102583
ENST00000514747	ENSG00000146067	FAM193B	0.140813	0.0449455	0.201882	0.156664	0.0152092	0.0951914	0.312755	2.37609e-05	0.0011305
ENST00000515394	ENSG00000146067	FAM193B	-0.226125	0.0175253	0.114604	-0.0539534	0.465833	0.691092	0.00918166	0.910345	0.955276
ENST00000502403	ENSG00000146067	FAM193B	-0.23521	0.0298089	0.158048	-0.291483	0.00142724	0.0227019	-0.15312	0.126335	0.294361
ENST00000510479	ENSG00000146067	FAM193B	-0.4108	0.0560463	0.229419	-0.270415	0.0773267	0.251497	-0.508694	0.00357425	0.0281284
ENST00000506879	ENSG00000146067	FAM193B	-0.210958	0.133159	0.37637	0.00170632	0.990076	0.996079	-0.230964	0.134498	0.306376
ENST00000510429	ENSG00000146067	FAM193B	-0.269403	0.137353	0.383158	-0.202964	0.265465	0.508912	-0.278066	0.162328	0.345356
ENST00000513502	ENSG00000146067	FAM193B	0.0840152	0.299397	0.580197	0.145681	0.117792	0.323228	0.147361	0.161206	0.343974
ENST00000524677	ENSG00000146067	FAM193B	0.0942532	0.399336	0.668082	0.0866708	0.483763	0.704769	-0.146321	0.295843	0.502401
ENST00000505569	ENSG00000146067	FAM193B	-0.102736	0.279698	0.560336	0.0331246	0.799631	0.904882	0.134043	0.337466	0.544856
ENST00000510163	ENSG00000146067	FAM193B	0.114161	0.683734	0.858226	-0.0886404	0.756394	0.881428	0.140378	0.639305	0.792693
ENST00000506955	ENSG00000146067	FAM193B	-0.00202183	0.969361	0.988675	-0.0992865	0.0581571	0.211502	-0.220758	0.000207671	0.00445025
ENST00000508752	ENSG00000248429	FAM198B-AS1	0.496424	0.0355781	0.175628	0.107415	0.478922	0.7014	0.255573	0.178187	0.365612
ENST00000505532	ENSG00000248429	FAM198B-AS1	-0.228855	0.170433	0.429735	-0.0194589	0.856324	0.933192	0.101423	0.441788	0.641092
ENST00000503611	ENSG00000248429	FAM198B-AS1	-0.0871178	0.379763	0.651063	-0.0430563	0.499215	0.716566	-0.218421	0.00602872	0.0399427
ENST00000299906	ENSG00000123575	FAM199X	0.025608	0.902809	0.96397	0.209963	0.0555208	0.206503	0.135556	0.261958	0.465907
ENST00000493442	ENSG00000123575	FAM199X	-0.025608	0.902809	0.96397	-0.209963	0.0555208	0.206503	-0.135556	0.261958	0.465907
ENST00000478136	ENSG00000183662	FAM19A1	0.724879	0.199795	0.467174	-0.066149	0.535588	0.742278	-0.431648	0.00127053	0.0142842
ENST00000496687	ENSG00000183662	FAM19A1	-0.724879	0.199795	0.467174	0.066149	0.535588	0.742278	0.431648	0.00127053	0.0142842
ENST00000416284	ENSG00000198673	FAM19A2	0.181816	0.730081	0.884896	-0.280962	0.0265811	0.13284	-0.44393	0.00275054	0.0236192
ENST00000549379	ENSG00000198673	FAM19A2	-0.181816	0.730081	0.884896	0.280962	0.0265811	0.13284	0.44393	0.00275054	0.0236192
ENST00000402357	ENSG00000219438	FAM19A5	0.0818907	0.277597	0.55792	-0.0434847	0.400526	0.637947	-0.148271	0.013474	0.0682877
ENST00000358295	ENSG00000219438	FAM19A5	-0.0818907	0.277597	0.55792	0.0434847	0.400526	0.637947	0.148271	0.013474	0.0682877
ENST00000510032	ENSG00000237765	FAM200B	-0.530228	0.00202725	0.028755	-0.285907	0.0576769	0.2107	-0.174901	0.310599	0.517657
ENST00000502856	ENSG00000237765	FAM200B	-0.573482	0.0613748	0.241699	-0.212247	0.338593	0.582551	-0.320442	0.17806	0.365402
ENST00000622362	ENSG00000237765	FAM200B	0.142028	0.5967	0.808786	0.396862	0.132261	0.345765	0.579519	0.0583521	0.178837
ENST00000504137	ENSG00000237765	FAM200B	-0.120986	0.707491	0.872673	0.262213	0.0781774	0.25318	0.423793	0.0178849	0.082622
ENST00000422728	ENSG00000237765	FAM200B	-0.0202291	0.946897	0.98063	-0.700699	0.0497536	0.193143	-0.904209	0.0291876	0.113406
ENST00000503617	ENSG00000237765	FAM200B	-0.0297311	0.833171	0.934174	0.000666377	0.996316	0.998915	-0.0862551	0.584436	0.753629
ENST00000509022	ENSG00000237765	FAM200B	-0.0532336	0.853554	0.943419	-0.197939	0.33206	0.576884	-0.612281	0.00611175	0.0402742
ENST00000484285	ENSG00000204860	FAM201A	0.147368	0.718853	0.878166	-0.106026	0.529869	0.738357	-0.0553872	0.771791	0.876894
ENST00000377680	ENSG00000204860	FAM201A	-0.147368	0.718853	0.878166	0.106026	0.529869	0.738357	0.0553872	0.771791	0.876894
ENST00000467890	ENSG00000165669	FAM204A	0.31856	0.0884969	0.299645	0.00487996	0.969998	0.986537	0.0433008	0.767135	0.874127
ENST00000469758	ENSG00000165669	FAM204A	-0.294654	0.260254	0.539333	0.102059	0.562033	0.760996	0.296835	0.135895	0.308178
ENST00000369172	ENSG00000165669	FAM204A	0.0255705	0.808603	0.923102	0.0170546	0.785733	0.897014	0.0412382	0.57098	0.743864
ENST00000369183	ENSG00000165669	FAM204A	-0.0430745	0.635222	0.83118	-0.0128178	0.826321	0.91814	0.00913276	0.891699	0.945333
ENST00000487269	ENSG00000165669	FAM204A	-0.033868	0.835439	0.935437	-0.0494628	0.563232	0.761711	-0.239402	0.0170194	0.0797744
ENST00000291634	ENSG00000160256	FAM207A	0.0969202	0.420813	0.684755	-0.0902409	0.325359	0.570315	-0.13434	0.200788	0.39519
ENST00000397826	ENSG00000160256	FAM207A	-0.0969202	0.420813	0.684755	0.0902409	0.325359	0.570315	0.13434	0.200788	0.39519
ENST00000512382	ENSG00000177706	FAM20C	-0.160032	0.114226	0.346038	-0.185708	0.0451759	0.182166	-0.167043	0.0917599	0.239589
ENST00000515795	ENSG00000177706	FAM20C	0.0809423	0.656933	0.843983	0.262042	0.0559486	0.207222	0.0914405	0.514407	0.70022
ENST00000313766	ENSG00000177706	FAM20C	-0.0300416	0.849104	0.941397	-0.197146	0.104509	0.302154	-0.0538233	0.668139	0.812635
ENST00000568871	ENSG00000047346	FAM214A	0.192849	0.0285733	0.153843	0.27883	0.0630466	0.221978	0.0634907	0.685829	0.824491
ENST00000534964	ENSG00000047346	FAM214A	-0.130763	0.0380324	0.182646	-0.133003	0.120049	0.326704	-0.0493348	0.597808	0.763421
ENST00000562351	ENSG00000047346	FAM214A	0.0794127	0.149372	0.401021	0.0359375	0.641196	0.813341	0.0552477	0.520307	0.705399
ENST00000561543	ENSG00000047346	FAM214A	-0.18137	0.0693266	0.260087	-0.277725	0.0146206	0.0929442	-0.280825	0.0297561	0.114873
ENST00000261844	ENSG00000047346	FAM214A	0.110885	0.592958	0.806154	-0.256955	0.337567	0.581953	0.327386	0.29927	0.5059
ENST00000546305	ENSG00000047346	FAM214A	0.01584	0.905794	0.965298	-0.44734	0.134169	0.348531	-0.442711	0.228007	0.427665
ENST00000619572	ENSG00000047346	FAM214A	-0.0130281	0.930518	0.974682	0.496007	0.014311	0.0917258	-0.035536	0.859814	0.92803
ENST00000566948	ENSG00000047346	FAM214A	-0.00614443	0.891577	0.959283	0.0200453	0.77978	0.893856	-0.0214973	0.789125	0.886667
ENST00000322813	ENSG00000005238	FAM214B	1.38138	0.0160871	0.108184	-0.0179336	0.950436	0.977592	-0.125413	0.707292	0.838559
ENST00000488109	ENSG00000005238	FAM214B	-0.705123	0.041944	0.194079	-0.0706862	0.721519	0.86203	-0.0601583	0.7903	0.887476
ENST00000378566	ENSG00000005238	FAM214B	0.133888	0.33627	0.614849	-0.0787602	0.454823	0.682614	-0.193259	0.103144	0.258805
ENST00000378557	ENSG00000005238	FAM214B	0.220816	0.360973	0.635929	0.065052	0.62744	0.804716	0.0935889	0.534777	0.717386
ENST00000378561	ENSG00000005238	FAM214B	0.06802	0.432198	0.693768	0.0124719	0.865081	0.937877	-0.163393	0.062021	0.185861
ENST00000605244	ENSG00000005238	FAM214B	-0.214973	0.655101	0.842928	0.162576	0.744539	0.874434	1.41482	0.130297	0.300451
ENST00000377673	ENSG00000204856	FAM216A	0.160136	0.0661805	0.253346	0.0892464	0.277198	0.522157	0.223101	0.0180476	0.08313
ENST00000538285	ENSG00000204856	FAM216A	-0.172067	0.062044	0.243644	-0.0842507	0.335246	0.5799	-0.122261	0.217716	0.41592
ENST00000547539	ENSG00000204856	FAM216A	-0.0061095	0.948556	0.981115	-0.0600001	0.611912	0.794655	-0.345721	0.0111598	0.0607064
ENST00000358293	ENSG00000196227	FAM217B	0.0430055	0.856394	0.944484	0.443513	0.00670348	0.0574806	0.210463	0.201432	0.395889
ENST00000360816	ENSG00000196227	FAM217B	-0.0430055	0.856394	0.944484	-0.443513	0.00670348	0.0574806	-0.210463	0.201432	0.395889
ENST00000445726	ENSG00000164970	FAM219A	-0.926893	0.0748923	0.271589	-0.624157	0.0917582	0.278937	-0.850403	0.0638413	0.189486
ENST00000379081	ENSG00000164970	FAM219A	0.21624	0.238991	0.515036	-0.00948848	0.942916	0.973693	0.455791	0.0066456	0.0425068
ENST00000297620	ENSG00000164970	FAM219A	0.113269	0.254823	0.533103	0.140394	0.0355003	0.157599	0.0396384	0.592411	0.759671
ENST00000651358	ENSG00000164970	FAM219A	0.190785	0.34835	0.625669	-0.102645	0.404007	0.640809	-0.0359434	0.789016	0.886662
ENST00000379089	ENSG00000164970	FAM219A	-0.626613	0.194047	0.459188	-0.342088	0.322555	0.567681	-0.473683	0.284805	0.490199
ENST00000379087	ENSG00000164970	FAM219A	0.0798019	0.377731	0.64914	0.183768	0.00283184	0.034277	0.150136	0.0263734	0.106198
ENST00000379080	ENSG00000164970	FAM219A	-0.378577	0.219191	0.491789	-0.36426	0.0401072	0.170161	-0.425452	0.0334636	0.124159
ENST00000563069	ENSG00000178761	FAM219B	0.66228	0.0150203	0.103857	0.525978	0.00528228	0.0503251	0.49652	0.0197628	0.0880819
ENST00000357635	ENSG00000178761	FAM219B	0.117774	0.206068	0.475555	0.219028	0.010451	0.0753139	0.234382	0.0146296	0.0721998
ENST00000565772	ENSG00000178761	FAM219B	-0.233224	0.124732	0.36341	-0.101219	0.40879	0.644949	0.0456662	0.753916	0.866323
ENST00000569524	ENSG00000178761	FAM219B	-0.167651	0.192338	0.457291	-0.327327	0.0164223	0.0991963	-0.248425	0.0934184	0.242592
ENST00000563119	ENSG00000178761	FAM219B	0.0676976	0.71452	0.876096	-0.324682	0.0251312	0.128515	-0.196019	0.246467	0.449182
ENST00000566894	ENSG00000178761	FAM219B	-0.00523019	0.933612	0.976019	0.174033	0.0109844	0.0775277	-0.0617092	0.420942	0.622292
ENST00000462546	ENSG00000188732	FAM221A	0.271651	0.00534	0.0537479	-0.00937817	0.923631	0.964655	-0.0285186	0.793942	0.889507
ENST00000409994	ENSG00000188732	FAM221A	-0.340929	0.00496642	0.0514227	-0.0859277	0.491066	0.710047	-0.0198206	0.884944	0.941718
ENST00000429719	ENSG00000188732	FAM221A	-0.162195	0.109498	0.338435	-0.0582646	0.592572	0.782572	-0.0934775	0.448678	0.646984
ENST00000344962	ENSG00000188732	FAM221A	0.242243	0.464656	0.719468	0.36234	0.174544	0.405473	0.141001	0.630674	0.787094
ENST00000409192	ENSG00000188732	FAM221A	-0.196001	0.402706	0.670663	-0.161056	0.425241	0.659128	-0.00216373	0.992562	0.997103
ENST00000358906	ENSG00000139438	FAM222A	0.204564	0.446183	0.705205	-0.0695917	0.877495	0.943753	-1.57275	0.0245219	0.101206
ENST00000538780	ENSG00000139438	FAM222A	-0.204564	0.446183	0.705205	0.0695917	0.877495	0.943753	1.57275	0.0245219	0.101206
ENST00000452648	ENSG00000173065	FAM222B	0.0641988	0.547968	0.777379	-0.037632	0.701206	0.850247	-0.121864	0.26835	0.472405
ENST00000341217	ENSG00000173065	FAM222B	-0.0571577	0.757574	0.899217	-0.0220957	0.910636	0.958713	0.075457	0.731738	0.853272
ENST00000581407	ENSG00000173065	FAM222B	-0.0187699	0.867359	0.94879	0.0348312	0.753013	0.879546	0.0573879	0.643061	0.795169
ENST00000434051	ENSG00000231528	FAM225A	0.134133	0.788898	0.914443	0.0208758	0.93918	0.97189	0.326016	0.249693	0.452769
ENST00000453010	ENSG00000231528	FAM225A	-0.134133	0.788898	0.914443	-0.0208758	0.93918	0.97189	-0.326016	0.249693	0.452769
ENST00000540952	ENSG00000184949	FAM227A	0.142592	0.662818	0.847135	-0.126294	0.484547	0.705259	0.459282	0.0230987	0.097298
ENST00000535113	ENSG00000184949	FAM227A	-0.142592	0.662818	0.847135	0.126294	0.484547	0.705259	-0.459282	0.0230987	0.097298
ENST00000611127	ENSG00000219626	FAM228B	-0.417995	0.00693181	0.0636897	-0.286452	0.13674	0.351972	-0.366891	0.105282	0.262086
ENST00000615575	ENSG00000219626	FAM228B	0.497133	0.0623408	0.244358	0.048349	0.811546	0.910983	0.17134	0.466149	0.661614
ENST00000613899	ENSG00000219626	FAM228B	0.32871	0.111954	0.342416	0.00593837	0.95628	0.980592	0.00405591	0.975862	0.989036
ENST00000461972	ENSG00000219626	FAM228B	0.321473	0.150778	0.403154	0.121282	0.5486	0.752071	-0.0767633	0.746291	0.861699
ENST00000469867	ENSG00000219626	FAM228B	-0.10884	0.317868	0.598028	0.00191203	0.983874	0.992884	0.0192401	0.861314	0.928802
ENST00000611138	ENSG00000219626	FAM228B	0.0826842	0.617757	0.821074	-0.116351	0.336126	0.580601	0.0833235	0.522872	0.707734
ENST00000432622	ENSG00000225828	FAM229A	0.216111	0.247143	0.525064	0.0802281	0.630082	0.806304	0.15997	0.403652	0.606932
ENST00000416512	ENSG00000225828	FAM229A	-0.216111	0.247143	0.525064	-0.0802281	0.630082	0.806304	-0.15997	0.403652	0.606932
ENST00000604268	ENSG00000203778	FAM229B	0.337894	0.361316	0.636113	0.54814	0.000452377	0.0109305	0.772901	2.38068e-05	0.0011305
ENST00000368656	ENSG00000203778	FAM229B	-0.337894	0.361316	0.636113	-0.54814	0.000452377	0.0109305	-0.772901	2.38068e-05	0.0011305
ENST00000301679	ENSG00000167930	FAM234A	-0.251069	0.0686077	0.258782	0.157109	0.301966	0.547792	0.285572	0.0846349	0.226835
ENST00000301678	ENSG00000167930	FAM234A	0.19311	0.369686	0.642379	0.0373051	0.806539	0.908235	0.112796	0.515511	0.701159
ENST00000399932	ENSG00000167930	FAM234A	-0.0248169	0.878122	0.953541	-0.077893	0.544649	0.749224	-0.180201	0.215946	0.413697
ENST00000640224	ENSG00000283709	FAM238C	-0.499949	0.0258485	0.145042	-0.299906	0.00617327	0.0549201	-0.318717	0.00853557	0.0503082
ENST00000640121	ENSG00000283709	FAM238C	0.168262	0.131079	0.373758	0.195919	0.00143594	0.022766	0.193016	0.00550866	0.0374841
ENST00000639963	ENSG00000283709	FAM238C	-0.067469	0.533632	0.768195	-0.134548	0.024573	0.126747	-0.124306	0.0668643	0.19502
ENST00000373279	ENSG00000171224	FAM241B	0.155592	0.17096	0.430402	0.258707	0.0424521	0.175816	0.246486	0.0826572	0.223694
ENST00000491890	ENSG00000171224	FAM241B	-0.155592	0.17096	0.430402	-0.258707	0.0424521	0.175816	-0.246486	0.0826572	0.223694
ENST00000377542	ENSG00000231527	FAM27C	-0.473165	0.00447444	0.0484402	-0.256252	0.123593	0.332305	-0.285298	0.119267	0.283786
ENST00000612999	ENSG00000231527	FAM27C	0.154018	0.022025	0.1316	-0.04063	0.588833	0.779884	-0.0453868	0.59592	0.762037
ENST00000650759	ENSG00000231527	FAM27C	0.233203	0.219197	0.491789	0.090568	0.497089	0.715049	0.470146	0.00270469	0.0233851
ENST00000651393	ENSG00000231527	FAM27C	0.0640733	0.27108	0.550711	0.00197158	0.9774	0.989891	0.136501	0.0849636	0.227389
ENST00000651799	ENSG00000231527	FAM27C	-0.0267337	0.726898	0.883132	0.0744969	0.372552	0.612835	-0.153276	0.107937	0.266188
ENST00000263384	ENSG00000105058	FAM32A	0.159065	0.16037	0.416671	-0.0899074	0.253477	0.495743	0.0585605	0.498957	0.688374
ENST00000589852	ENSG00000105058	FAM32A	-0.159065	0.16037	0.416671	0.0899074	0.253477	0.495743	-0.0585605	0.498957	0.688374
ENST00000419205	ENSG00000071889	FAM3A	0.504499	0.0181079	0.116616	0.0168638	0.900485	0.954413	0.288651	0.0456047	0.152493
ENST00000612856	ENSG00000071889	FAM3A	-0.133426	0.0778477	0.277611	-0.156599	0.0329737	0.150556	-0.154553	0.0609057	0.183826
ENST00000621967	ENSG00000071889	FAM3A	0.312946	0.267047	0.546822	0.147327	0.375126	0.615727	0.0231945	0.901291	0.950782
ENST00000359889	ENSG00000071889	FAM3A	-0.334315	0.305104	0.585742	-0.682429	0.00252339	0.0321619	-0.674451	0.00421071	0.0313243
ENST00000447601	ENSG00000071889	FAM3A	-0.122716	0.431476	0.693178	0.254464	0.0175739	0.10359	0.1511	0.202982	0.397687
ENST00000369641	ENSG00000071889	FAM3A	-0.0600825	0.777289	0.908557	-0.103628	0.395515	0.633551	-0.119719	0.398921	0.602647
ENST00000361432	ENSG00000119979	FAM45A	0.133269	0.127069	0.36726	0.0270919	0.673586	0.834195	0.161108	0.0286203	0.111967
ENST00000472379	ENSG00000119979	FAM45A	-0.170205	0.154009	0.408324	-0.120258	0.198202	0.434265	-0.229948	0.030539	0.116829
ENST00000462327	ENSG00000119979	FAM45A	-0.0974176	0.33567	0.614286	-0.0133343	0.871447	0.940769	-0.254936	0.00669511	0.0427227
ENST00000487888	ENSG00000119979	FAM45A	-0.12999	0.411757	0.677872	0.00962008	0.929633	0.967613	0.00918629	0.941375	0.971175
ENST00000502320	ENSG00000189157	FAM47E	0.0326888	0.874635	0.951829	0.104487	0.196745	0.432215	0.107416	0.258088	0.461816
ENST00000424749	ENSG00000189157	FAM47E	-0.146727	0.593345	0.806368	-0.0321443	0.743795	0.874013	-0.0446904	0.692272	0.828751
ENST00000510197	ENSG00000189157	FAM47E	-0.0697744	0.815514	0.926055	-0.218102	0.111835	0.314212	-0.22848	0.169194	0.354059
ENST00000519110	ENSG00000153310	FAM49B	0.62359	0.0551709	0.227257	0.395408	0.0015845	0.0242854	0.194396	0.129139	0.298799
ENST00000519540	ENSG00000153310	FAM49B	0.282235	0.101936	0.324897	-0.163076	0.193203	0.42786	0.113627	0.420981	0.622299
ENST00000517801	ENSG00000153310	FAM49B	-0.242197	0.0758277	0.273625	0.108867	0.335218	0.579872	-0.0926472	0.450918	0.64869
ENST00000522941	ENSG00000153310	FAM49B	-0.408883	0.0814055	0.285378	0.433943	0.0200089	0.112155	-0.273941	0.1371	0.30995
ENST00000401979	ENSG00000153310	FAM49B	0.335328	0.19338	0.458386	-0.121852	0.253147	0.495563	0.129724	0.273074	0.477501
ENST00000523288	ENSG00000153310	FAM49B	-0.122771	0.141954	0.390246	-0.226404	0.0114456	0.0795798	-0.386253	0.000122741	0.00323005
ENST00000517654	ENSG00000153310	FAM49B	-0.379877	0.242556	0.519552	-0.0612764	0.572537	0.768567	-0.0854311	0.491181	0.681682
ENST00000519824	ENSG00000153310	FAM49B	-0.00911331	0.911259	0.967044	0.0197882	0.761526	0.88389	0.0534994	0.458082	0.654884
ENST00000464419	ENSG00000071859	FAM50A	-0.370211	0.000275016	0.00775441	-0.236209	0.0067524	0.0576974	-0.374528	0.000152012	0.00368634
ENST00000393600	ENSG00000071859	FAM50A	0.307543	0.00636874	0.0602746	0.247026	0.01003	0.073473	0.367119	0.000745017	0.0103
ENST00000481619	ENSG00000071859	FAM50A	0.374475	0.156136	0.410938	-0.170424	0.452456	0.680857	-0.0681186	0.810452	0.899206
ENST00000380274	ENSG00000145945	FAM50B	0.147134	0.251709	0.529676	0.126958	0.30316	0.548933	0.116118	0.407354	0.610041
ENST00000648326	ENSG00000145945	FAM50B	-0.147134	0.251709	0.529676	-0.126958	0.30316	0.548933	-0.116118	0.407354	0.610041
ENST00000337318	ENSG00000189319	FAM53B	0.0179927	0.854018	0.943692	-0.208929	0.0505568	0.19505	0.0466904	0.688147	0.826131
ENST00000392754	ENSG00000189319	FAM53B	-0.0179927	0.854018	0.943692	0.208929	0.0505568	0.19505	-0.0466904	0.688147	0.826131
ENST00000505768	ENSG00000120709	FAM53C	0.0767552	0.679612	0.856044	0.202415	0.0440746	0.179505	0.406027	0.000337421	0.00612325
ENST00000239906	ENSG00000120709	FAM53C	0.00317279	0.953478	0.982846	-0.0630591	0.292112	0.537482	-0.110767	0.109319	0.268397
ENST00000511024	ENSG00000120709	FAM53C	-0.0105459	0.860921	0.946388	0.00652238	0.928959	0.967322	-0.0181326	0.832355	0.911945
ENST00000308278	ENSG00000167695	FAM57A	0.278665	0.278151	0.558522	0.231676	0.401756	0.63893	-0.136752	0.655023	0.803328
ENST00000570699	ENSG00000167695	FAM57A	-0.278665	0.278151	0.558522	-0.231676	0.401756	0.63893	0.136752	0.655023	0.803328
ENST00000279389	ENSG00000149926	FAM57B	0.633958	2.42221e-07	7.41981e-05	-0.110187	0.238818	0.48059	-0.0365263	0.732908	0.854207
ENST00000564806	ENSG00000149926	FAM57B	-0.307671	0.000155874	0.00544287	-0.039398	0.769429	0.888021	-0.245374	0.133543	0.304969
ENST00000380495	ENSG00000149926	FAM57B	-0.211544	0.0023695	0.032068	0.100511	0.141853	0.359856	0.0782986	0.319862	0.526908
ENST00000529456	ENSG00000215374	FAM66B	0.0748022	0.466885	0.72118	0.149823	0.0769052	0.25063	-0.0576842	0.556358	0.733351
ENST00000606573	ENSG00000215374	FAM66B	-0.0748022	0.466885	0.72118	-0.149823	0.0769052	0.25063	0.0576842	0.556358	0.733351
ENST00000544214	ENSG00000226711	FAM66C	0.137079	0.16962	0.428669	0.0186987	0.839064	0.92439	0.0992415	0.315835	0.523312
ENST00000454799	ENSG00000226711	FAM66C	-0.148529	0.175616	0.436191	-0.267885	0.00581797	0.0529968	-0.159437	0.123117	0.289601
ENST00000456135	ENSG00000226711	FAM66C	-0.12144	0.318601	0.598899	0.210711	0.0620358	0.219652	0.0669782	0.56338	0.738641
ENST00000438689	ENSG00000226711	FAM66C	-0.075363	0.545309	0.775386	-0.197396	0.0668964	0.230086	-0.439599	0.000247279	0.00497987
ENST00000373954	ENSG00000009780	FAM76A	0.577685	0.0115657	0.0881074	0.1943	0.237681	0.479238	0.202784	0.268259	0.472312
ENST00000373949	ENSG00000009780	FAM76A	-0.577685	0.0115657	0.0881074	-0.1943	0.237681	0.479238	-0.202784	0.268259	0.472312
ENST00000358780	ENSG00000077458	FAM76B	-0.359553	0.0174821	0.114428	-0.53251	0.00480217	0.0474348	-0.460065	0.0321909	0.121031
ENST00000545654	ENSG00000077458	FAM76B	0.18757	0.0628102	0.24563	0.25189	0.0174882	0.103254	0.219089	0.0695476	0.199943
ENST00000398187	ENSG00000077458	FAM76B	0.273498	0.119068	0.354374	0.358893	0.0885569	0.27351	0.164934	0.471811	0.666106
ENST00000536839	ENSG00000077458	FAM76B	0.0343572	0.862494	0.947044	-0.0129045	0.947752	0.976334	0.272289	0.269433	0.473542
ENST00000372271	ENSG00000126882	FAM78A	0.226587	0.333945	0.612483	0.130904	0.241473	0.483416	0.349771	0.00560627	0.0380001
ENST00000247295	ENSG00000126882	FAM78A	-0.226587	0.333945	0.612483	-0.130904	0.241473	0.483416	-0.349771	0.00560627	0.0380001
ENST00000441649	ENSG00000188859	FAM78B	-0.163225	0.144946	0.394706	-0.0344645	0.771003	0.888698	-0.366671	0.00738194	0.0456263
ENST00000456900	ENSG00000188859	FAM78B	0.11689	0.348922	0.626017	0.0926886	0.344194	0.588003	0.0142496	0.897129	0.948192
ENST00000354422	ENSG00000188859	FAM78B	0.0697594	0.741248	0.890899	-0.221889	0.116919	0.321912	-0.200394	0.219214	0.417628
ENST00000435676	ENSG00000188859	FAM78B	-0.00401962	0.967913	0.98818	0.0777015	0.339133	0.583071	0.186878	0.046515	0.154356
ENST00000288228	ENSG00000157470	FAM81A	0.68274	0.159401	0.415393	0.0036299	0.972135	0.987591	0.109242	0.372807	0.578406
ENST00000558513	ENSG00000157470	FAM81A	-0.68274	0.159401	0.415393	-0.0036299	0.972135	0.987591	-0.109242	0.372807	0.578406
ENST00000619304	ENSG00000101447	FAM83D	1.87008	0.00545181	0.0543688	0.378694	0.308612	0.554744	0.160005	0.689434	0.826873
ENST00000619850	ENSG00000101447	FAM83D	-1.87008	0.00545181	0.0543688	-0.378694	0.308612	0.554744	-0.160005	0.689434	0.826873
ENST00000650760	ENSG00000180921	FAM83H	0.411733	0.38188	0.653102	0.0642738	0.697883	0.847924	0.0551928	0.77399	0.877921
ENST00000395103	ENSG00000180921	FAM83H	-0.49649	0.257855	0.536275	-0.207831	0.0704496	0.237216	-0.0584069	0.65982	0.806959
ENST00000388913	ENSG00000180921	FAM83H	-0.151439	0.747754	0.8942	0.103828	0.406958	0.643352	0.00138485	0.992407	0.997103
ENST00000497769	ENSG00000162981	FAM84A	0.258783	0.112553	0.343415	0.00416631	0.948474	0.976682	-0.0678634	0.353405	0.559162
ENST00000331243	ENSG00000162981	FAM84A	-0.0668869	0.811416	0.924199	-0.066368	0.446539	0.676301	-0.193915	0.0581059	0.178284
ENST00000295092	ENSG00000162981	FAM84A	-0.0469385	0.859555	0.94598	0.0652225	0.43963	0.670593	0.210862	0.0343817	0.126584
ENST00000652209	ENSG00000168672	FAM84B	0.11935	0.725674	0.882579	0.570857	0.0223757	0.119821	0.439848	0.134454	0.30629
ENST00000304916	ENSG00000168672	FAM84B	-0.11935	0.725674	0.882579	-0.570857	0.0223757	0.119821	-0.439848	0.134454	0.30629
ENST00000478666	ENSG00000244026	FAM86DP	0.0977309	0.640862	0.834627	0.0285773	0.841499	0.925674	0.267891	0.100476	0.254333
ENST00000497543	ENSG00000244026	FAM86DP	-0.0977309	0.640862	0.834627	-0.0285773	0.841499	0.925674	-0.267891	0.100476	0.254333
ENST00000449319	ENSG00000176973	FAM89B	0.171042	0.1154	0.348103	-0.00912016	0.909897	0.958423	-0.073213	0.431421	0.631663
ENST00000530349	ENSG00000176973	FAM89B	-0.101219	0.338653	0.616716	-0.127518	0.0983018	0.291099	-0.0697046	0.428649	0.629341
ENST00000316409	ENSG00000176973	FAM89B	-0.0362994	0.724538	0.882153	0.206009	0.00552709	0.0515692	0.182168	0.032786	0.122471
ENST00000520246	ENSG00000176853	FAM91A1	-0.130758	0.124857	0.363664	-0.190859	0.0272638	0.134912	-0.212182	0.0388337	0.136746
ENST00000521166	ENSG00000176853	FAM91A1	0.0863029	0.76206	0.901129	0.222785	0.243015	0.485275	-0.0899155	0.688183	0.826131
ENST00000334705	ENSG00000176853	FAM91A1	0.0297576	0.870454	0.950003	-0.0952913	0.516289	0.729216	0.137529	0.42767	0.628414
ENST00000522324	ENSG00000188343	FAM92A	-0.237367	0.0510891	0.217368	-0.518506	8.48604e-05	0.00382506	-0.53025	0.000306275	0.00576324
ENST00000517718	ENSG00000188343	FAM92A	0.176966	0.397906	0.667153	-0.321054	0.0441184	0.179575	-0.310447	0.0761835	0.212185
ENST00000523577	ENSG00000188343	FAM92A	0.067855	0.571782	0.792315	0.432005	0.000179621	0.00602925	0.216786	0.0848039	0.227074
ENST00000518116	ENSG00000188343	FAM92A	0.123914	0.611686	0.817882	-0.104414	0.46417	0.689601	0.157309	0.337066	0.544463
ENST00000452913	ENSG00000188343	FAM92A	-0.610283	0.429402	0.691587	0.270883	0.177167	0.40866	0.301323	0.162519	0.345658
ENST00000521641	ENSG00000188343	FAM92A	-0.113733	0.667838	0.849675	0.175703	0.218987	0.458192	0.27712	0.0785837	0.216218
ENST00000518322	ENSG00000188343	FAM92A	-0.00995565	0.919705	0.97031	-0.332637	0.00404298	0.0427314	-0.376295	0.00332403	0.0268412
ENST00000455995	ENSG00000223839	FAM95B1	0.0938566	0.305714	0.586371	0.0417786	0.453383	0.681581	0.0649435	0.316201	0.523615
ENST00000592873	ENSG00000223839	FAM95B1	-0.0938566	0.305714	0.586371	-0.0417786	0.453383	0.681581	-0.0649435	0.316201	0.523615
ENST00000637556	ENSG00000283486	FAM95C	0.031846	0.883373	0.955498	-0.0714889	0.510679	0.724748	-0.267101	0.0226464	0.0960976
ENST00000625242	ENSG00000283486	FAM95C	-0.031846	0.883373	0.955498	0.0714889	0.510679	0.724748	0.267101	0.0226464	0.0960976
ENST00000474985	ENSG00000119812	FAM98A	-0.227891	0.00725969	0.0654821	-0.00278726	0.974575	0.988502	-0.113656	0.237379	0.43877
ENST00000238823	ENSG00000119812	FAM98A	0.130787	0.15087	0.403266	0.00195629	0.981061	0.99139	-0.00661702	0.944068	0.972743
ENST00000403368	ENSG00000119812	FAM98A	0.145886	0.394703	0.664339	-0.0208314	0.871146	0.94065	0.168877	0.28543	0.490929
ENST00000397609	ENSG00000171262	FAM98B	0.0161398	0.764211	0.901998	0.0433754	0.580271	0.773969	0.220786	0.0131714	0.06725
ENST00000491535	ENSG00000171262	FAM98B	-0.0161398	0.764211	0.901998	-0.0433754	0.580271	0.773969	-0.220786	0.0131714	0.06725
ENST00000252530	ENSG00000130244	FAM98C	0.319142	0.0572571	0.232052	0.212581	0.0672881	0.230848	0.353169	0.0075607	0.0463381
ENST00000586372	ENSG00000130244	FAM98C	-0.237049	0.0791312	0.280446	-0.160383	0.116989	0.321961	-0.263414	0.0234439	0.0981511
ENST00000589408	ENSG00000130244	FAM98C	-0.0160738	0.855441	0.944221	-0.0857366	0.216821	0.455888	-0.148528	0.0609695	0.183937
ENST00000565280	ENSG00000198690	FAN1	0.0975786	0.663573	0.847545	0.153935	0.456366	0.683603	0.135566	0.566222	0.740719
ENST00000561594	ENSG00000198690	FAN1	0.0427113	0.735176	0.887776	0.17101	0.276637	0.521483	0.0812463	0.627867	0.785212
ENST00000362065	ENSG00000198690	FAN1	-0.0735652	0.480129	0.731066	-0.138824	0.1716	0.401573	-0.112297	0.325345	0.532883
ENST00000561607	ENSG00000198690	FAN1	0.018339	0.922654	0.971282	0.0392159	0.808438	0.909242	0.0512488	0.781729	0.882697
ENST00000324138	ENSG00000181544	FANCB	-0.962676	0.000793662	0.0156792	-0.708743	0.0294396	0.140839	-0.59699	0.0774336	0.214383
ENST00000398334	ENSG00000181544	FANCB	0.888681	0.0123882	0.0916207	0.636308	0.139164	0.355758	0.713847	0.134516	0.306404
ENST00000643728	ENSG00000181544	FANCB	0.278085	0.366593	0.640403	0.372084	0.350313	0.593564	0.0910013	0.813824	0.901274
ENST00000649519	ENSG00000158169	FANCC	0.176261	0.0022532	0.0308967	0.0668061	0.577613	0.771921	0.332543	0.012541	0.0653211
ENST00000289081	ENSG00000158169	FANCC	-0.122874	0.0124069	0.0916685	-0.304618	0.00427529	0.0443482	-0.325479	0.00538035	0.0368855
ENST00000490972	ENSG00000158169	FANCC	0.0964275	0.372457	0.644828	0.408272	0.0341888	0.154046	0.375311	0.064527	0.190779
ENST00000464653	ENSG00000158169	FANCC	0.00438955	0.93987	0.978016	0.385145	0.00429135	0.0444581	0.0695776	0.648486	0.798809
ENST00000378643	ENSG00000221829	FANCG	0.073673	0.670722	0.851304	-0.464052	0.0224581	0.120034	-0.436705	0.0393632	0.138102
ENST00000425676	ENSG00000221829	FANCG	-0.073673	0.670722	0.851304	0.464052	0.0224581	0.120034	0.436705	0.0393632	0.138102
ENST00000566895	ENSG00000140525	FANCI	0.344661	0.0767927	0.2756	-0.145327	0.362885	0.604738	-0.339994	0.0677129	0.196661
ENST00000310775	ENSG00000140525	FANCI	-0.344661	0.0767927	0.2756	0.145327	0.362885	0.604738	0.339994	0.0677129	0.196661
ENST00000402135	ENSG00000115392	FANCL	0.160491	0.704791	0.871368	-0.0699126	0.74587	0.87515	-0.740604	0.0012503	0.0141233
ENST00000233741	ENSG00000115392	FANCL	-0.160491	0.704791	0.871368	0.0699126	0.74587	0.87515	0.740604	0.0012503	0.0141233
ENST00000267430	ENSG00000187790	FANCM	0.297545	0.16093	0.417247	0.0813979	0.738714	0.871597	0.337063	0.224277	0.423303
ENST00000542564	ENSG00000187790	FANCM	-0.242424	0.219584	0.492092	-0.0433411	0.847462	0.928134	0.0155654	0.954056	0.977761
ENST00000554809	ENSG00000187790	FANCM	-0.17726	0.448878	0.707286	-0.0344094	0.871338	0.940733	-0.601101	0.0124279	0.0649481
ENST00000556250	ENSG00000187790	FANCM	-0.133781	0.592245	0.805622	-0.223127	0.569935	0.766727	-0.672194	0.154581	0.334783
ENST00000354817	ENSG00000197601	FAR1	0.0891968	0.198374	0.465299	0.00122019	0.986263	0.994021	0.174788	0.029402	0.113848
ENST00000532502	ENSG00000197601	FAR1	-0.105411	0.126179	0.36574	0.0146925	0.844787	0.927221	-0.100847	0.230783	0.431143
ENST00000524933	ENSG00000197601	FAR1	-0.0542796	0.482141	0.732417	-0.0439026	0.552982	0.755096	-0.076615	0.35783	0.563897
ENST00000532701	ENSG00000197601	FAR1	0.0268193	0.845224	0.939583	-0.0239487	0.834539	0.922325	-0.207231	0.113714	0.275432
ENST00000430785	ENSG00000178162	FAR2P2	0.18188	0.0882231	0.299097	0.0421344	0.462778	0.688539	0.0261907	0.688697	0.82636
ENST00000424873	ENSG00000178162	FAR2P2	-0.154638	0.116627	0.350289	-0.022787	0.657764	0.824149	0.0382606	0.51459	0.700328
ENST00000415406	ENSG00000178162	FAR2P2	-0.190391	0.22921	0.503914	-0.0626817	0.373378	0.613802	-0.218097	0.00842723	0.0499191
ENST00000652553	ENSG00000240253	FAR2P3	0.481463	0.0341393	0.171408	0.14358	0.184676	0.41758	0.178315	0.182228	0.37108
ENST00000434289	ENSG00000240253	FAR2P3	-0.481463	0.0341393	0.171408	-0.14358	0.184676	0.41758	-0.178315	0.182228	0.37108
ENST00000319562	ENSG00000152767	FARP1	-0.197082	0.196714	0.462964	-0.190313	0.00130676	0.0214063	-0.343168	7.93981e-07	0.000138425
ENST00000596580	ENSG00000152767	FARP1	0.104551	0.466731	0.721145	0.161646	0.00324369	0.0371263	0.315938	8.24151e-07	0.000141661
ENST00000597777	ENSG00000152767	FARP1	-0.12555	0.356128	0.632261	-0.046823	0.374766	0.615399	-0.091111	0.12445	0.29149
ENST00000376581	ENSG00000152767	FARP1	-0.116199	0.437279	0.697868	-0.041555	0.555267	0.756747	-0.0822228	0.305362	0.512317
ENST00000423063	ENSG00000152767	FARP1	-0.108158	0.611005	0.817514	-0.250352	0.00226496	0.0299992	-0.148579	0.108213	0.266619
ENST00000594346	ENSG00000152767	FARP1	-0.0761241	0.649247	0.839825	0.0210256	0.741105	0.872575	-0.187281	0.0123823	0.0647655
ENST00000595437	ENSG00000152767	FARP1	-0.0242172	0.933135	0.975778	0.0688559	0.442928	0.673568	-0.0451596	0.66573	0.810892
ENST00000627049	ENSG00000152767	FARP1	-0.0397418	0.807566	0.922631	-0.168123	0.0113106	0.0790522	-0.264079	0.000441143	0.00733768
ENST00000470617	ENSG00000006607	FARP2	0.110335	0.00967226	0.079142	0.157726	0.0164625	0.0993081	0.0366747	0.606787	0.769461
ENST00000413432	ENSG00000006607	FARP2	-0.0737812	0.0947128	0.311646	-0.142987	0.00970476	0.0721592	-0.186267	0.00265896	0.0231785
ENST00000264042	ENSG00000006607	FARP2	0.0334716	0.518143	0.75831	0.0299949	0.624787	0.802941	0.170353	0.0131843	0.0672894
ENST00000627550	ENSG00000006607	FARP2	-0.0909083	0.612485	0.818367	0.931557	0.163009	0.39	-0.109907	0.80084	0.893511
ENST00000373287	ENSG00000006607	FARP2	-0.0409023	0.636318	0.831757	0.0447366	0.715582	0.858316	-0.0790432	0.567055	0.741077
ENST00000648580	ENSG00000145982	FARS2	-0.17474	0.148481	0.39986	0.0948633	0.329071	0.573859	0.0054674	0.959993	0.980678
ENST00000274680	ENSG00000145982	FARS2	0.122488	0.299186	0.580045	-0.297276	0.00104576	0.0187822	-0.173017	0.0789693	0.216888
ENST00000324331	ENSG00000145982	FARS2	0.112319	0.66206	0.846767	0.391092	0.00274878	0.0336345	0.271505	0.046419	0.154173
ENST00000588965	ENSG00000179115	FARSA	-0.473605	0.0032437	0.0393207	-0.233324	0.0985465	0.291554	-0.272264	0.0985688	0.251082
ENST00000314606	ENSG00000179115	FARSA	0.302209	0.0335634	0.169926	0.149468	0.20785	0.446192	0.121856	0.3718	0.577329
ENST00000586146	ENSG00000179115	FARSA	-0.187806	0.470342	0.72383	-0.300849	0.200307	0.436722	-0.376746	0.179583	0.3674
ENST00000423140	ENSG00000179115	FARSA	0.100183	0.749901	0.895217	0.0883054	0.702928	0.851109	0.218875	0.391067	0.595511
ENST00000652046	ENSG00000026103	FAS	0.408539	0.409784	0.676154	0.112119	0.548986	0.752283	0.0980323	0.655328	0.803357
ENST00000355740	ENSG00000026103	FAS	-0.408539	0.409784	0.676154	-0.112119	0.548986	0.752283	-0.0980323	0.655328	0.803357
ENST00000584610	ENSG00000169710	FASN	-0.190719	0.0505285	0.216179	-0.224478	0.0904247	0.276733	-0.482678	0.000962994	0.0120075
ENST00000578424	ENSG00000169710	FASN	0.220321	0.249116	0.527059	0.168707	0.279915	0.524998	0.0843342	0.618493	0.778261
ENST00000635197	ENSG00000169710	FASN	-0.0695761	0.31471	0.595206	-0.0398402	0.524386	0.734511	0.0331206	0.637394	0.791249
ENST00000306749	ENSG00000169710	FASN	0.0240237	0.753561	0.896799	-0.0250052	0.742937	0.873526	0.0578432	0.488064	0.67915
ENST00000482571	ENSG00000164896	FASTK	0.762093	0.00165249	0.0250133	0.11885	0.435548	0.667444	0.377777	0.0275445	0.10916
ENST00000297532	ENSG00000164896	FASTK	0.456492	0.00311352	0.0383288	0.107359	0.276592	0.52146	0.250789	0.0261127	0.105574
ENST00000467237	ENSG00000164896	FASTK	-0.194694	0.00866301	0.0738163	-0.0583151	0.421873	0.656163	-0.308426	0.000244574	0.00494579
ENST00000466855	ENSG00000164896	FASTK	-0.114402	0.105683	0.331791	-0.0717747	0.43943	0.670518	-0.368565	0.000688958	0.00980245
ENST00000482806	ENSG00000164896	FASTK	-0.166752	0.338695	0.616746	-0.0765274	0.622085	0.801153	0.198345	0.237098	0.438524
ENST00000489884	ENSG00000164896	FASTK	0.0302408	0.644429	0.836772	-0.0561495	0.347497	0.590916	0.0861325	0.20213	0.396703
ENST00000460980	ENSG00000164896	FASTK	-0.0917577	0.512981	0.754416	-0.129588	0.284766	0.530029	-0.169262	0.205535	0.400823
ENST00000453153	ENSG00000138399	FASTKD1	0.326071	3.41648e-05	0.00205028	0.067215	0.410791	0.646755	0.179627	0.0563262	0.174901
ENST00000453929	ENSG00000138399	FASTKD1	-0.477793	0.00116836	0.0200262	-0.152163	0.332852	0.577765	-0.487771	0.00535732	0.0367876
ENST00000445210	ENSG00000138399	FASTKD1	-0.159272	0.00556024	0.0550008	-0.0152305	0.794833	0.902116	0.035435	0.603765	0.76738
ENST00000487293	ENSG00000138399	FASTKD1	0.0213949	0.835221	0.935291	0.0258465	0.827458	0.9188	0.123904	0.352395	0.55827
ENST00000487777	ENSG00000118246	FASTKD2	0.0408557	0.418576	0.68302	0.0719187	0.144825	0.364122	0.00909742	0.869007	0.933037
ENST00000236980	ENSG00000118246	FASTKD2	-0.0964662	0.320255	0.600575	-0.163856	0.0380049	0.164574	-0.274666	0.00208251	0.019759
ENST00000402774	ENSG00000118246	FASTKD2	-0.0112259	0.808943	0.923166	1.40193e-05	0.999737	1	0.0914249	0.0582362	0.178571
ENST00000264669	ENSG00000124279	FASTKD3	0.358921	0.199244	0.466577	0.231915	0.348234	0.591633	0.558393	0.048539	0.158851
ENST00000507036	ENSG00000124279	FASTKD3	-0.358921	0.199244	0.466577	-0.231915	0.348234	0.591633	-0.558393	0.048539	0.158851
ENST00000509647	ENSG00000083857	FAT1	0.193298	0.0213368	0.129212	0.282746	0.0149072	0.0939468	0.227394	0.0843112	0.226425
ENST00000512772	ENSG00000083857	FAT1	0.236754	0.196399	0.462513	0.0880594	0.621672	0.800781	0.317187	0.113312	0.274922
ENST00000500085	ENSG00000083857	FAT1	0.107187	0.242315	0.519266	-0.110184	0.131742	0.345146	-0.248118	0.00327391	0.0265789
ENST00000441802	ENSG00000083857	FAT1	-0.101928	0.124892	0.363723	-0.0364356	0.584379	0.776608	-0.028995	0.702531	0.835677
ENST00000614102	ENSG00000083857	FAT1	-0.567201	0.177085	0.437832	0.151824	0.704825	0.852137	0.907049	0.0901805	0.236757
ENST00000261800	ENSG00000086570	FAT2	0.0111983	0.736429	0.888619	-0.135208	0.846425	0.927984	0.186324	0.807254	0.897407
ENST00000520200	ENSG00000086570	FAT2	-0.0111983	0.736429	0.888619	0.135208	0.846425	0.927984	-0.186324	0.807254	0.897407
ENST00000525166	ENSG00000165323	FAT3	0.223244	0.243588	0.52071	-0.0604665	0.314941	0.560875	0.0101378	0.886361	0.942525
ENST00000409404	ENSG00000165323	FAT3	-0.223244	0.243588	0.52071	0.0604665	0.314941	0.560875	-0.0101378	0.886361	0.942525
ENST00000394329	ENSG00000196159	FAT4	1.06394	0.111993	0.342416	0.508299	0.163825	0.391219	0.284986	0.411013	0.613429
ENST00000335110	ENSG00000196159	FAT4	-1.06394	0.111993	0.342416	-0.508299	0.163825	0.391219	-0.284986	0.411013	0.613429
ENST00000529639	ENSG00000149806	FAU	0.163317	0.0133314	0.0960852	0.140492	0.00181545	0.0264546	0.160593	0.00116887	0.0135501
ENST00000434372	ENSG00000149806	FAU	-0.246282	0.00931794	0.0775029	-0.238337	0.000172719	0.00591267	-0.281284	6.91066e-05	0.00222766
ENST00000531743	ENSG00000149806	FAU	-0.0775163	0.353776	0.629898	-0.0141226	0.809643	0.910069	-0.0148887	0.814379	0.9015
ENST00000389677	ENSG00000146267	FAXC	0.184648	0.0682246	0.257895	0.155703	0.0276998	0.135995	0.170932	0.0388279	0.136742
ENST00000538471	ENSG00000146267	FAXC	-0.184648	0.0682246	0.257895	-0.155703	0.0276998	0.135995	-0.170932	0.0388279	0.136742
ENST00000517448	ENSG00000170271	FAXDC2	-0.467452	0.00756188	0.0674969	-0.147057	0.0958119	0.286402	-0.117207	0.224566	0.423587
ENST00000524250	ENSG00000170271	FAXDC2	-0.302493	0.0195515	0.12201	-0.139688	0.0374928	0.16324	-0.194991	0.010497	0.0580451
ENST00000423554	ENSG00000170271	FAXDC2	0.296298	0.267236	0.546954	-0.196362	0.134561	0.349103	-0.00715064	0.963141	0.982503
ENST00000326080	ENSG00000170271	FAXDC2	0.130788	0.316352	0.596923	0.174773	0.0090707	0.0692733	0.134626	0.0758737	0.211708
ENST00000636174	ENSG00000188878	FBF1	0.43212	0.118035	0.352567	0.221333	0.216586	0.455731	0.482587	0.0213532	0.0923682
ENST00000586631	ENSG00000188878	FBF1	-0.0788361	0.528451	0.765382	-0.133676	0.107035	0.30658	-0.292752	0.00176809	0.0177852
ENST00000593076	ENSG00000188878	FBF1	0.015282	0.863474	0.947306	-0.0575783	0.489566	0.708986	-0.151468	0.0868856	0.230913
ENST00000585990	ENSG00000188878	FBF1	-0.0581322	0.656146	0.843439	-0.135468	0.166864	0.39513	-0.145055	0.162686	0.345862
ENST00000319129	ENSG00000188878	FBF1	-0.0404706	0.703087	0.870361	0.0624375	0.410893	0.646828	0.00182276	0.982369	0.992462
ENST00000586717	ENSG00000188878	FBF1	-0.0114575	0.921219	0.970808	-0.0062118	0.949123	0.977128	0.101888	0.340792	0.547736
ENST00000379999	ENSG00000134452	FBH1	0.0504523	0.820002	0.927913	-0.42848	0.132368	0.345876	-0.571979	0.0839539	0.225901
ENST00000494526	ENSG00000134452	FBH1	-0.0669914	0.569702	0.791268	-0.0842513	0.440464	0.671319	-0.172887	0.166771	0.351243
ENST00000475867	ENSG00000134452	FBH1	-0.0468543	0.628049	0.827186	-0.13518	0.158333	0.383621	-0.112135	0.29522	0.501809
ENST00000460453	ENSG00000134452	FBH1	0.00419327	0.965524	0.987187	0.0968434	0.368777	0.609811	-0.0116655	0.919303	0.960237
ENST00000397269	ENSG00000134452	FBH1	0.0143282	0.96854	0.988403	0.231491	0.402469	0.639631	0.142495	0.595636	0.761884
ENST00000362091	ENSG00000134452	FBH1	-0.0139265	0.907228	0.965726	0.0234813	0.840723	0.925091	0.0818434	0.515558	0.701181
ENST00000593503	ENSG00000105202	FBL	0.37724	0.215556	0.487365	0.230299	0.33565	0.580139	0.427079	0.122176	0.288262
ENST00000221801	ENSG00000105202	FBL	-0.103343	0.434768	0.695641	-0.153374	0.18227	0.414328	-0.112769	0.379868	0.584935
ENST00000599159	ENSG00000105202	FBL	0.0154438	0.900591	0.962966	0.163846	0.239226	0.481092	-0.0459708	0.77275	0.877268
ENST00000595545	ENSG00000105202	FBL	-0.0307049	0.832664	0.933912	0.0498377	0.684308	0.840424	-0.0452076	0.741009	0.858647
ENST00000327858	ENSG00000077942	FBLN1	0.0138344	0.94247	0.97871	0.0285013	0.799747	0.90495	0.528786	7.71269e-06	0.00057833
ENST00000262722	ENSG00000077942	FBLN1	-0.0138344	0.94247	0.97871	-0.0285013	0.799747	0.90495	-0.528786	7.71269e-06	0.00057833
ENST00000295760	ENSG00000163520	FBLN2	0.255885	0.364804	0.638908	0.00416585	0.977654	0.98999	-0.0998003	0.520109	0.705207
ENST00000404922	ENSG00000163520	FBLN2	-0.255885	0.364804	0.638908	-0.00416585	0.977654	0.98999	0.0998003	0.520109	0.705207
ENST00000267620	ENSG00000140092	FBLN5	0.209351	0.438264	0.698567	0.128484	0.19149	0.425926	0.0334417	0.753324	0.865848
ENST00000342058	ENSG00000140092	FBLN5	-0.121524	0.566076	0.789041	-0.0612477	0.437999	0.669255	0.101317	0.237219	0.438656
ENST00000556961	ENSG00000140092	FBLN5	-0.104169	0.743802	0.892015	-0.11706	0.347148	0.590646	-0.187615	0.138635	0.312189
ENST00000472377	ENSG00000144152	FBLN7	-0.308379	0.00740264	0.0664767	-0.466385	0.00016929	0.00582385	-0.650248	5.52348e-06	0.000480632
ENST00000331203	ENSG00000144152	FBLN7	0.329938	0.0252857	0.143212	0.55826	8.0152e-05	0.00366393	0.628792	0.000114672	0.00308667
ENST00000272559	ENSG00000144152	FBLN7	0.029466	0.879915	0.954438	-0.602044	0.00636136	0.0558344	-0.248757	0.376926	0.582279
ENST00000560355	ENSG00000166147	FBN1	0.134758	0.400962	0.6693	0.102682	0.0904476	0.276769	0.233345	0.00102573	0.0124785
ENST00000559133	ENSG00000166147	FBN1	-0.065135	0.647537	0.838642	-0.0238233	0.652757	0.820734	0.0267443	0.666526	0.811471
ENST00000316623	ENSG00000166147	FBN1	-0.0361952	0.735935	0.88821	-0.0315117	0.425236	0.659128	-0.125215	0.00732415	0.0453862
ENST00000570170	ENSG00000156860	FBRS	-0.16	0.0904197	0.303455	-0.200211	0.0538691	0.202563	-0.124747	0.277363	0.482306
ENST00000356166	ENSG00000156860	FBRS	0.0406107	0.364546	0.638713	0.0581916	0.135202	0.349758	0.0514735	0.226191	0.425354
ENST00000468966	ENSG00000156860	FBRS	-0.0900449	0.270354	0.550076	-0.0500469	0.590546	0.781179	-0.197734	0.0585774	0.179279
ENST00000543786	ENSG00000156860	FBRS	0.119384	0.553574	0.781056	0.180506	0.32766	0.572807	0.256899	0.164911	0.348843
ENST00000287468	ENSG00000156860	FBRS	-0.0386578	0.436584	0.697278	-0.0516404	0.208054	0.446493	-0.0391247	0.381942	0.587073
ENST00000494101	ENSG00000156860	FBRS	-0.0249346	0.723633	0.881619	-0.106315	0.189911	0.424035	-0.175049	0.0516263	0.165313
ENST00000650108	ENSG00000112787	FBRSL1	0.327647	0.00196063	0.028156	0.0614746	0.522314	0.733285	0.11185	0.288743	0.494588
ENST00000434748	ENSG00000112787	FBRSL1	-0.256049	0.000748324	0.015064	-0.0545482	0.406466	0.642906	-0.0840303	0.242406	0.444632
ENST00000542061	ENSG00000112787	FBRSL1	-0.155435	0.0764796	0.275041	-0.00809753	0.923176	0.964303	-0.0277222	0.758499	0.868789
ENST00000542306	ENSG00000112787	FBRSL1	-0.0546528	0.542965	0.773993	-0.10567	0.290547	0.53601	-0.210289	0.0633048	0.188559
ENST00000586073	ENSG00000127452	FBXL12	0.149957	0.181007	0.442377	0.129252	0.256256	0.498903	0.214947	0.0911647	0.238558
ENST00000586651	ENSG00000127452	FBXL12	0.283646	0.297729	0.578557	-0.0845737	0.776473	0.891621	-0.489382	0.159324	0.341538
ENST00000247977	ENSG00000127452	FBXL12	-0.22498	0.234234	0.509325	0.161319	0.355932	0.598154	0.369001	0.0671418	0.195549
ENST00000588922	ENSG00000127452	FBXL12	-0.150022	0.487435	0.736312	-0.295409	0.141885	0.359881	-0.382593	0.10039	0.254169
ENST00000425536	ENSG00000107872	FBXL15	0.229522	0.167249	0.426141	-0.207009	0.0598292	0.215053	-0.190062	0.133253	0.304549
ENST00000432590	ENSG00000107872	FBXL15	0.167161	0.402025	0.670055	0.245154	0.00116467	0.0199904	0.224855	0.00892653	0.0518883
ENST00000369956	ENSG00000107872	FBXL15	0.0873222	0.816015	0.92635	-0.313682	0.178215	0.409746	0.0771638	0.768046	0.874573
ENST00000224862	ENSG00000107872	FBXL15	-0.340824	0.558586	0.784125	0.459999	0.270302	0.514569	-0.237063	0.58997	0.757814
ENST00000562648	ENSG00000127585	FBXL16	0.315182	0.329475	0.608123	0.305306	0.143246	0.361717	-0.297196	0.144328	0.320091
ENST00000562563	ENSG00000127585	FBXL16	-0.306639	0.595903	0.808291	-1.25969	3.52617e-05	0.00226265	-0.890862	0.0006733	0.00967269
ENST00000324361	ENSG00000127585	FBXL16	0.0123889	0.96206	0.986383	0.119669	0.394342	0.632627	-0.00301766	0.983486	0.992944
ENST00000397621	ENSG00000127585	FBXL16	-0.0111347	0.958372	0.985192	0.264993	0.0170626	0.101676	0.405809	0.000332913	0.00607306
ENST00000481160	ENSG00000145743	FBXL17	-0.433171	0.020104	0.124306	-0.119743	0.396638	0.634391	-0.102764	0.502508	0.691446
ENST00000619412	ENSG00000145743	FBXL17	0.263689	0.433686	0.694812	0.418001	0.170198	0.399788	0.560538	0.0696043	0.200024
ENST00000542267	ENSG00000145743	FBXL17	-0.11242	0.550669	0.778925	-0.109376	0.417558	0.652231	-0.239194	0.120379	0.285546
ENST00000359660	ENSG00000145743	FBXL17	-0.077469	0.633411	0.830056	-0.0859037	0.411131	0.647057	-0.0527827	0.671015	0.814425
ENST00000496714	ENSG00000145743	FBXL17	-0.0141654	0.878077	0.953531	0.0222005	0.799525	0.904846	-0.096423	0.330514	0.538352
ENST00000382368	ENSG00000155034	FBXL18	0.0633354	0.585546	0.801386	-0.0649584	0.574538	0.76973	0.178281	0.197931	0.391261
ENST00000458142	ENSG00000155034	FBXL18	-0.0633354	0.585546	0.801386	0.0649584	0.574538	0.76973	-0.178281	0.197931	0.391261
ENST00000471231	ENSG00000099364	FBXL19	-0.271587	0.370692	0.643356	-0.0435424	0.816875	0.913636	-0.169879	0.388456	0.592855
ENST00000338343	ENSG00000099364	FBXL19	0.0365538	0.641543	0.834935	-0.0056477	0.893515	0.951176	-0.0478297	0.314202	0.521522
ENST00000427128	ENSG00000099364	FBXL19	-0.0250306	0.744525	0.892553	0.00651076	0.874131	0.942352	0.055079	0.235079	0.436119
ENST00000484457	ENSG00000153558	FBXL2	0.117203	0.317412	0.597746	0.0588102	0.413674	0.649071	-0.048835	0.557269	0.733889
ENST00000283627	ENSG00000153558	FBXL2	-1.10019	0.283631	0.564325	0.0760683	0.545804	0.749968	0.263885	0.0742639	0.20872
ENST00000464990	ENSG00000153558	FBXL2	-0.106706	0.319897	0.600158	-0.11404	0.169433	0.398796	-0.331809	0.000647316	0.00941859
ENST00000421391	ENSG00000153558	FBXL2	-0.247653	0.463877	0.718944	0.0817725	0.657907	0.824211	0.223305	0.353737	0.559397
ENST00000451636	ENSG00000153558	FBXL2	0.0250881	0.874546	0.951753	-0.203256	0.0446612	0.180902	-0.238794	0.0428217	0.146179
ENST00000422741	ENSG00000153558	FBXL2	0.0393143	0.956116	0.983993	-0.0812479	0.677718	0.836733	0.309228	0.212268	0.409148
ENST00000394294	ENSG00000108306	FBXL20	-0.785925	0.00314451	0.0385878	-0.0837227	0.645289	0.816351	-0.326824	0.14221	0.316963
ENST00000264658	ENSG00000108306	FBXL20	0.11685	0.0680785	0.257682	-0.0218404	0.713123	0.856758	0.102288	0.135159	0.307309
ENST00000581781	ENSG00000108306	FBXL20	-0.222639	0.0447498	0.201467	-0.14918	0.141836	0.359849	-0.364958	0.00340383	0.0272933
ENST00000577399	ENSG00000108306	FBXL20	-0.137731	0.229242	0.503914	0.15877	0.0613991	0.21832	0.294649	0.00418319	0.03121
ENST00000583610	ENSG00000108306	FBXL20	0.0353493	0.691301	0.863282	-0.0182092	0.855612	0.932769	-0.2526	0.0215214	0.0928492
ENST00000355619	ENSG00000005812	FBXL3	0.126359	0.0492431	0.212731	-0.028224	0.71806	0.85984	0.0972506	0.264359	0.468509
ENST00000477982	ENSG00000005812	FBXL3	-0.119607	0.0385239	0.183939	0.0249745	0.761704	0.884048	-0.11693	0.211118	0.407832
ENST00000417323	ENSG00000005812	FBXL3	-0.124797	0.382074	0.653263	0.0220691	0.852539	0.930937	-0.0669527	0.602376	0.766656
ENST00000369244	ENSG00000112234	FBXL4	0.399025	0.00697741	0.0639162	-0.257925	0.0181297	0.105458	-0.119913	0.306318	0.513239
ENST00000229971	ENSG00000112234	FBXL4	-0.399025	0.00697741	0.0639162	0.257925	0.0181297	0.105458	0.119913	0.306318	0.513239
ENST00000412094	ENSG00000118564	FBXL5	0.137816	0.483911	0.733747	0.373611	0.0239067	0.124576	-0.0294314	0.869456	0.933339
ENST00000513163	ENSG00000118564	FBXL5	-0.425301	0.347971	0.625321	-0.59696	0.0317728	0.147068	-0.816021	0.0131888	0.0673036
ENST00000507700	ENSG00000118564	FBXL5	-0.0567039	0.46754	0.721621	0.0376531	0.669027	0.831235	-0.0527873	0.601909	0.766415
ENST00000341285	ENSG00000118564	FBXL5	0.0122021	0.884791	0.956167	-0.140223	0.0991782	0.292962	0.169023	0.078612	0.216224
ENST00000527000	ENSG00000182325	FBXL6	-0.476879	0.000562201	0.0123457	-0.517774	0.00398805	0.0424404	-0.387761	0.0513319	0.164736
ENST00000331890	ENSG00000182325	FBXL6	0.42478	0.0390937	0.185642	0.0470053	0.808773	0.909493	0.00498001	0.982581	0.992468
ENST00000524492	ENSG00000182325	FBXL6	-0.0337753	0.625313	0.825682	-0.00386582	0.965485	0.984442	0.0149346	0.88395	0.941091
ENST00000530142	ENSG00000182325	FBXL6	-0.00883233	0.885613	0.956525	0.0574227	0.482743	0.704051	0.0415836	0.652773	0.801723
ENST00000504595	ENSG00000183580	FBXL7	0.0673046	0.770232	0.904969	-0.203378	0.0951525	0.285352	-0.0772226	0.567065	0.741077
ENST00000329673	ENSG00000183580	FBXL7	-0.0673046	0.770232	0.904969	0.203378	0.0951525	0.285352	0.0772226	0.567065	0.741077
ENST00000276960	ENSG00000147912	FBXO10	0.10725	0.380152	0.651438	0.222161	0.00270056	0.0332402	0.234258	0.00399277	0.0302822
ENST00000432825	ENSG00000147912	FBXO10	-0.10725	0.380152	0.651438	-0.222161	0.00270056	0.0332402	-0.234258	0.00399277	0.0302822
ENST00000402508	ENSG00000138081	FBXO11	0.269708	0.0458078	0.203961	0.0862077	0.520998	0.732518	0.428862	0.00521394	0.0361129
ENST00000492225	ENSG00000138081	FBXO11	-0.108102	0.0986144	0.31851	-0.106648	0.15333	0.37594	-0.151126	0.0692808	0.199529
ENST00000403359	ENSG00000138081	FBXO11	-0.152139	0.134587	0.378456	-0.0223869	0.826673	0.918346	-0.238848	0.040718	0.141221
ENST00000493962	ENSG00000138081	FBXO11	-0.0778686	0.228982	0.503582	0.0512395	0.491433	0.710324	-0.0445398	0.597758	0.763421
ENST00000470899	ENSG00000138081	FBXO11	-0.0338472	0.657186	0.844168	0.0696427	0.489937	0.709209	0.104707	0.335242	0.542756
ENST00000465204	ENSG00000138081	FBXO11	-0.0132099	0.853029	0.943244	-0.126832	0.134801	0.349429	-0.263676	0.00662291	0.0424451
ENST00000380254	ENSG00000214050	FBXO16	0.415116	0.0322964	0.165882	0.258715	0.182854	0.415047	0.266105	0.222412	0.421014
ENST00000346498	ENSG00000214050	FBXO16	-0.415116	0.0322964	0.165882	-0.258715	0.182854	0.415047	-0.266105	0.222412	0.421014
ENST00000601394	ENSG00000269190	FBXO17	-0.0521451	0.372	0.644481	0.0515479	0.592645	0.782647	-0.010484	0.923384	0.9624
ENST00000599418	ENSG00000269190	FBXO17	0.0325381	0.660068	0.845691	0.016214	0.87151	0.940815	-0.249601	0.0271009	0.108041
ENST00000292852	ENSG00000269190	FBXO17	0.00171912	0.976393	0.990989	-0.0378026	0.635241	0.80994	0.190175	0.0350632	0.128088
ENST00000354287	ENSG00000116661	FBXO2	0.239488	0.00139705	0.0223968	0.14436	0.0170703	0.101684	0.13214	0.0473153	0.156148
ENST00000642025	ENSG00000116661	FBXO2	-0.239488	0.00139705	0.0223968	-0.14436	0.0170703	0.101684	-0.13214	0.0473153	0.156148
ENST00000548840	ENSG00000135108	FBXO21	-0.226492	0.0648689	0.250235	-0.132294	0.259167	0.502064	-0.40388	0.00243703	0.0218809
ENST00000330622	ENSG00000135108	FBXO21	0.103997	0.303778	0.584449	0.0657895	0.37596	0.616427	0.177978	0.0455988	0.152493
ENST00000622495	ENSG00000135108	FBXO21	0.0328024	0.700891	0.868923	0.0155161	0.824961	0.917387	-0.118629	0.142198	0.316953
ENST00000427718	ENSG00000135108	FBXO21	-0.0641211	0.588777	0.803468	-0.0215646	0.818157	0.914145	0.0889885	0.406125	0.609113
ENST00000551458	ENSG00000135108	FBXO21	-0.116223	0.60474	0.81401	-0.271386	0.0814472	0.259796	-0.047797	0.789348	0.886772
ENST00000308275	ENSG00000167196	FBXO22	-0.225246	0.0150733	0.104032	-0.240352	0.034475	0.154829	-0.324811	0.0125823	0.0654559
ENST00000569749	ENSG00000167196	FBXO22	0.146363	0.0633558	0.24681	0.137881	0.189929	0.424035	0.400619	0.00148992	0.0158873
ENST00000453211	ENSG00000167196	FBXO22	0.519524	0.0760951	0.274218	0.36895	0.167526	0.396161	0.0950557	0.738907	0.857495
ENST00000517464	ENSG00000147364	FBXO25	-0.4033	0.0003791	0.00950389	-0.379311	0.00287452	0.0345251	-0.460737	0.00216286	0.0202149
ENST00000382824	ENSG00000147364	FBXO25	0.154389	0.163712	0.421397	0.167557	0.0428833	0.176768	0.226819	0.0149452	0.0732138
ENST00000352684	ENSG00000147364	FBXO25	0.0803799	0.810382	0.924023	-0.0300117	0.930998	0.968288	-0.965753	0.0180661	0.0831511
ENST00000350302	ENSG00000147364	FBXO25	-0.116635	0.670117	0.851061	-0.153589	0.261641	0.504713	-0.0181553	0.905504	0.952605
ENST00000523990	ENSG00000143756	FBXO28	-0.853102	0.139219	0.38584	-0.395151	0.120293	0.327226	-0.163347	0.601078	0.765898
ENST00000519894	ENSG00000143756	FBXO28	-0.131167	0.202978	0.471371	-0.0428829	0.726822	0.864677	-0.20866	0.122311	0.288509
ENST00000424254	ENSG00000143756	FBXO28	0.232324	0.448847	0.707286	-0.15512	0.478364	0.701004	-0.184257	0.458757	0.655242
ENST00000366862	ENSG00000143756	FBXO28	0.0935937	0.698664	0.867527	0.248912	0.152685	0.37508	0.174275	0.391442	0.595797
ENST00000265651	ENSG00000110429	FBXO3	0.385932	0.00929043	0.0773428	0.122693	0.290321	0.535815	0.345515	0.00862707	0.050642
ENST00000526785	ENSG00000110429	FBXO3	-0.10004	0.0352306	0.174636	0.0298986	0.61473	0.796366	-0.0923929	0.167455	0.352039
ENST00000530013	ENSG00000110429	FBXO3	-0.0631999	0.25462	0.533021	-0.0845018	0.284305	0.529659	-0.189636	0.0410763	0.141983
ENST00000530401	ENSG00000110429	FBXO3	-0.0376278	0.517673	0.757971	-0.122434	0.0726591	0.242081	-0.208288	0.00703895	0.0441605
ENST00000565593	ENSG00000103264	FBXO31	0.390476	0.020194	0.12472	0.558138	0.020773	0.114772	0.550471	0.0412594	0.142462
ENST00000311635	ENSG00000103264	FBXO31	-0.360302	0.0213208	0.129147	-0.522315	0.0224218	0.119923	-0.515166	0.0441757	0.149392
ENST00000563956	ENSG00000103264	FBXO31	-0.044153	0.667588	0.84964	-0.529548	0.0145122	0.0925662	-0.5433	0.028427	0.111605
ENST00000517956	ENSG00000156804	FBXO32	0.172293	0.625582	0.825808	-0.180715	0.165496	0.393663	-0.12528	0.389427	0.593701
ENST00000443022	ENSG00000156804	FBXO32	-0.172293	0.625582	0.825808	0.180715	0.165496	0.393663	0.12528	0.389427	0.593701
ENST00000313833	ENSG00000178974	FBXO34	0.173167	0.411969	0.677995	0.253341	0.0831727	0.26363	0.405958	0.015831	0.0760113
ENST00000555280	ENSG00000178974	FBXO34	-0.173167	0.411969	0.677995	-0.253341	0.0831727	0.26363	-0.405958	0.015831	0.0760113
ENST00000283946	ENSG00000153832	FBXO36	0.115911	0.63602	0.831537	-0.0137933	0.934622	0.969826	0.136454	0.468816	0.663621
ENST00000373652	ENSG00000153832	FBXO36	-0.115911	0.63602	0.831537	0.0137933	0.934622	0.969826	-0.136454	0.468816	0.663621
ENST00000504447	ENSG00000145868	FBXO38	0.230206	0.00164744	0.0249602	0.116856	0.167159	0.39556	0.00818417	0.930004	0.965612
ENST00000340253	ENSG00000145868	FBXO38	-0.314856	0.00260006	0.0339884	-0.414591	3.80062e-05	0.00234013	-0.272414	0.0132481	0.0674798
ENST00000394370	ENSG00000145868	FBXO38	0.38943	0.0225672	0.133549	0.466451	0.000769083	0.0154755	0.345846	0.0237747	0.0990438
ENST00000509273	ENSG00000145868	FBXO38	0.0696341	0.359818	0.63487	0.185466	0.0395966	0.168685	0.0421619	0.6756	0.817561
ENST00000296812	ENSG00000151876	FBXO4	0.208808	0.224565	0.498199	0.0960984	0.548825	0.752129	-0.267509	0.162497	0.345642
ENST00000281623	ENSG00000151876	FBXO4	-0.208808	0.224565	0.498199	-0.0960984	0.548825	0.752129	0.267509	0.162497	0.345642
ENST00000521871	ENSG00000163013	FBXO41	0.175602	0.144452	0.393854	0.0940607	0.225646	0.465842	0.203852	0.0205279	0.0901405
ENST00000520186	ENSG00000163013	FBXO41	0.124023	0.212134	0.483021	-0.0593258	0.321397	0.566647	-0.0177291	0.782796	0.883068
ENST00000295133	ENSG00000163013	FBXO41	-0.167352	0.154503	0.408865	-0.0548119	0.451503	0.680323	-0.13279	0.104562	0.26101
ENST00000520530	ENSG00000163013	FBXO41	0.0147335	0.931477	0.974998	-0.103496	0.215942	0.454841	-0.164277	0.0765754	0.21291
ENST00000478089	ENSG00000037637	FBXO42	0.122607	0.00877694	0.0744363	-0.0262719	0.666074	0.829106	-0.0628126	0.36384	0.569581
ENST00000375592	ENSG00000037637	FBXO42	-0.0966077	0.0391649	0.185763	0.0859013	0.113122	0.316248	0.106912	0.0830783	0.224398
ENST00000444116	ENSG00000037637	FBXO42	-0.891704	0.0526955	0.221204	-0.261908	0.108685	0.308751	-0.246998	0.195844	0.388806
ENST00000456164	ENSG00000037637	FBXO42	0.129435	0.253017	0.531168	0.0673473	0.663803	0.8278	-0.0439219	0.787924	0.886184
ENST00000251546	ENSG00000132879	FBXO44	-0.519335	8.57767e-05	0.00369452	-0.472383	7.15593e-05	0.00342966	-0.487684	0.000405232	0.00691226
ENST00000251547	ENSG00000132879	FBXO44	0.195614	0.00801935	0.0700936	0.083901	0.241734	0.483647	-0.0732242	0.370468	0.575983
ENST00000475435	ENSG00000132879	FBXO44	0.264294	0.0700731	0.261621	0.0780609	0.623003	0.801974	-0.030667	0.86248	0.929361
ENST00000425796	ENSG00000132879	FBXO44	0.284454	0.156858	0.412009	-0.0240473	0.91176	0.959214	-0.0898346	0.680942	0.821225
ENST00000376770	ENSG00000132879	FBXO44	-0.170742	0.34463	0.621663	0.0840707	0.740297	0.872263	0.114701	0.724566	0.848883
ENST00000376768	ENSG00000132879	FBXO44	0.0743148	0.599879	0.810944	0.163773	0.137088	0.352606	0.242057	0.0539088	0.169963
ENST00000471895	ENSG00000132879	FBXO44	-0.0635657	0.607284	0.81534	-0.241744	0.0984784	0.291406	-0.509041	0.00229801	0.0209873
ENST00000376762	ENSG00000132879	FBXO44	-0.0356699	0.612769	0.818433	0.0255188	0.659125	0.824842	0.163817	0.014828	0.0728799
ENST00000440469	ENSG00000174013	FBXO45	0.0898817	0.642356	0.835213	0.267444	0.153071	0.375549	0.288131	0.1608	0.343362
ENST00000311630	ENSG00000174013	FBXO45	-0.0898817	0.642356	0.835213	-0.267444	0.153071	0.375549	-0.288131	0.1608	0.343362
ENST00000397426	ENSG00000100225	FBXO7	-0.441444	0.0155658	0.106215	0.00295624	0.98002	0.990842	-0.12694	0.324774	0.532275
ENST00000492535	ENSG00000100225	FBXO7	0.0986114	0.290379	0.570682	0.131505	0.134889	0.349452	-0.000540966	0.995579	0.998607
ENST00000266087	ENSG00000100225	FBXO7	0.0443531	0.599885	0.810944	-0.0857278	0.232103	0.47338	0.0591186	0.460384	0.656562
ENST00000420700	ENSG00000100225	FBXO7	-0.00179703	0.987617	0.99563	-0.0699337	0.424597	0.658651	0.0239226	0.807883	0.89783
ENST00000503293	ENSG00000164117	FBXO8	-0.196447	0.18395	0.445997	-0.128206	0.275502	0.520322	-0.237605	0.0817034	0.221901
ENST00000615392	ENSG00000164117	FBXO8	0.168211	0.375191	0.647192	-0.667483	0.0336736	0.1526	0.210274	0.538438	0.720056
ENST00000515664	ENSG00000164117	FBXO8	0.0501633	0.683541	0.858128	-0.0634268	0.604878	0.790061	0.0447556	0.752319	0.865201
ENST00000393674	ENSG00000164117	FBXO8	-0.063169	0.781394	0.910958	0.350552	0.0622406	0.220106	0.125107	0.552719	0.730611
ENST00000474457	ENSG00000112146	FBXO9	-0.269961	0.000984949	0.0179341	-0.327339	0.00110728	0.0194226	-0.349038	0.0020015	0.0192522
ENST00000480463	ENSG00000112146	FBXO9	-0.28461	0.00436261	0.0476645	-0.156068	0.123904	0.332821	-0.251776	0.0240341	0.099715
ENST00000323557	ENSG00000112146	FBXO9	0.137341	0.0685067	0.258497	0.165897	0.0297335	0.141703	0.152466	0.0761447	0.212122
ENST00000244426	ENSG00000112146	FBXO9	0.0632066	0.354064	0.630067	-0.0470353	0.552615	0.75484	0.0178318	0.842749	0.917599
ENST00000520376	ENSG00000072803	FBXW11	0.544248	0.00876206	0.0743747	0.278279	0.07283	0.242284	0.0741801	0.688595	0.82636
ENST00000519693	ENSG00000072803	FBXW11	-0.285357	0.00917689	0.0767991	-0.284789	0.000731275	0.0149865	-0.247434	0.00652109	0.0420419
ENST00000296933	ENSG00000072803	FBXW11	0.287241	0.0315193	0.163548	0.0552191	0.568097	0.76528	0.065487	0.548996	0.727788
ENST00000393802	ENSG00000072803	FBXW11	-0.207199	0.013351	0.0961506	-0.0656343	0.29182	0.537365	0.0355343	0.62867	0.785693
ENST00000523843	ENSG00000072803	FBXW11	0.201938	0.223806	0.49751	-0.0844484	0.443269	0.673917	-0.30041	0.0177171	0.0821189
ENST00000265094	ENSG00000072803	FBXW11	-0.140414	0.194584	0.459967	0.00946216	0.909367	0.958257	-0.0159438	0.865185	0.930837
ENST00000493559	ENSG00000119402	FBXW2	0.176425	0.00741521	0.0665773	0.110576	0.150728	0.372558	-0.0569346	0.517165	0.702622
ENST00000474117	ENSG00000119402	FBXW2	-0.15847	0.221069	0.493968	-0.0335777	0.769421	0.888021	-0.0477453	0.725442	0.849298
ENST00000608872	ENSG00000119402	FBXW2	-0.0700465	0.247151	0.525064	0.00788995	0.894908	0.951697	0.0118694	0.862855	0.92958
ENST00000453291	ENSG00000119402	FBXW2	-0.0938097	0.645299	0.83746	-0.199748	0.194845	0.430031	0.0128829	0.939883	0.9706
ENST00000470093	ENSG00000107829	FBXW4	0.168705	0.0345977	0.172638	0.122082	0.162453	0.389371	0.103291	0.286424	0.492084
ENST00000457105	ENSG00000107829	FBXW4	-0.316023	0.0190744	0.120081	0.102818	0.509506	0.723943	0.043725	0.797811	0.892171
ENST00000489578	ENSG00000107829	FBXW4	-0.133405	0.095251	0.312671	-0.109612	0.265522	0.508981	-0.0722595	0.530258	0.713501
ENST00000331272	ENSG00000107829	FBXW4	0.00673324	0.926457	0.973124	-0.105509	0.164636	0.392387	-0.0816714	0.332403	0.540311
ENST00000487794	ENSG00000159069	FBXW5	-0.308718	4.74558e-05	0.00255978	-0.293617	3.74382e-06	0.000537525	-0.371604	2.57961e-07	7.1549e-05
ENST00000325285	ENSG00000159069	FBXW5	0.314504	0.00543094	0.054235	0.0423467	0.532913	0.740484	0.208266	0.00655736	0.04218
ENST00000443788	ENSG00000159069	FBXW5	-0.166321	0.0460285	0.204415	-0.0247011	0.716325	0.858852	0.0168895	0.818973	0.904308
ENST00000480818	ENSG00000159069	FBXW5	-0.343734	0.0605396	0.239684	-0.065765	0.757476	0.881978	-0.0801302	0.714339	0.842665
ENST00000459905	ENSG00000159069	FBXW5	0.116219	0.262967	0.541888	0.184589	0.00856005	0.0666153	-0.0554158	0.471996	0.666194
ENST00000483559	ENSG00000159069	FBXW5	0.120925	0.326474	0.605208	0.114436	0.239073	0.480902	0.0742911	0.494138	0.684295
ENST00000605042	ENSG00000109670	FBXW7	-0.433	0.029987	0.158373	-0.51006	0.0115899	0.0801637	-0.697912	0.00226766	0.0208158
ENST00000281708	ENSG00000109670	FBXW7	0.243361	0.223508	0.497074	-0.25408	0.123949	0.332913	-0.337567	0.0752287	0.210499
ENST00000604316	ENSG00000109670	FBXW7	0.222819	0.22437	0.498067	0.229444	0.0940906	0.283072	0.548595	0.00327289	0.0265751
ENST00000603821	ENSG00000109670	FBXW7	0.0814613	0.284156	0.564887	0.0377752	0.587326	0.778657	0.152628	0.055796	0.173996
ENST00000603841	ENSG00000109670	FBXW7	-0.246598	0.169264	0.42819	-0.340013	0.00272862	0.0334506	-0.424732	0.00124984	0.0141233
ENST00000604872	ENSG00000109670	FBXW7	-0.220532	0.245392	0.523006	-0.341753	0.119496	0.325739	-0.551235	0.023654	0.0987098
ENST00000604822	ENSG00000109670	FBXW7	0.135114	0.473412	0.726019	-0.278158	0.0338984	0.153249	-0.271093	0.0817678	0.221976
ENST00000263981	ENSG00000109670	FBXW7	0.120288	0.52296	0.761509	0.425914	0.000670234	0.0141919	0.404608	0.00377567	0.0292004
ENST00000604069	ENSG00000109670	FBXW7	-0.140802	0.577837	0.796246	-0.296061	0.0124013	0.0835929	-0.238542	0.100699	0.254712
ENST00000603548	ENSG00000109670	FBXW7	0.0285909	0.871796	0.950652	-0.419489	0.0061954	0.0550205	-0.432555	0.0116505	0.0622535
ENST00000393956	ENSG00000109670	FBXW7	-0.00992134	0.943577	0.979246	-0.0852707	0.350846	0.593817	-0.0433458	0.683593	0.822924
ENST00000455858	ENSG00000174989	FBXW8	0.43495	0.0337085	0.170308	0.0842789	0.6485	0.818128	0.144787	0.501504	0.690586
ENST00000652555	ENSG00000174989	FBXW8	-0.43495	0.0337085	0.170308	-0.0842789	0.6485	0.818128	-0.144787	0.501504	0.690586
ENST00000341162	ENSG00000119616	FCF1	0.225033	0.26868	0.548277	-0.0225517	0.893813	0.95121	0.083118	0.657844	0.80533
ENST00000553615	ENSG00000119616	FCF1	-0.225033	0.26868	0.548277	0.0225517	0.893813	0.95121	-0.083118	0.657844	0.80533
ENST00000641975	ENSG00000275395	FCGBP	0.00444223	0.947877	0.980868	0.0422302	0.192602	0.427346	-0.0174761	0.644797	0.796065
ENST00000616721	ENSG00000275395	FCGBP	-0.00444223	0.947877	0.980868	-0.0422302	0.192602	0.427346	0.0174761	0.644797	0.796065
ENST00000367972	ENSG00000143226	FCGR2A	0.28747	0.523833	0.762211	0.823255	0.00187206	0.0268626	-0.00270906	0.991304	0.996776
ENST00000271450	ENSG00000143226	FCGR2A	-0.28747	0.523833	0.762211	-0.823255	0.00187206	0.0268626	0.00270906	0.991304	0.996776
ENST00000367967	ENSG00000203747	FCGR3A	0.111046	0.781809	0.911094	0.177089	0.357434	0.599482	-0.0651837	0.754497	0.866644
ENST00000436743	ENSG00000203747	FCGR3A	-0.111046	0.781809	0.911094	-0.177089	0.357434	0.599482	0.0651837	0.754497	0.866644
ENST00000221466	ENSG00000104870	FCGRT	-0.345761	0.244606	0.52186	0.0248371	0.85719	0.933734	0.0183705	0.8997	0.949825
ENST00000595881	ENSG00000104870	FCGRT	0.05784	0.63757	0.832287	0.0484563	0.440509	0.671367	0.0733189	0.28756	0.493384
ENST00000426395	ENSG00000104870	FCGRT	0.0429017	0.717912	0.877842	-0.0516522	0.377388	0.617949	-0.0724096	0.258305	0.462032
ENST00000600676	ENSG00000130475	FCHO1	0.559205	0.0338156	0.170549	0.295361	0.304605	0.550359	0.206031	0.419383	0.62104
ENST00000594202	ENSG00000130475	FCHO1	0.242427	0.41721	0.68193	0.134426	0.469992	0.694069	0.251588	0.257688	0.461473
ENST00000600058	ENSG00000130475	FCHO1	-0.153743	0.347438	0.624719	-0.406992	0.00186551	0.0268475	-0.634685	1.67379e-05	0.000915118
ENST00000596951	ENSG00000130475	FCHO1	-0.171569	0.374151	0.646235	0.0162825	0.909781	0.95835	0.0320117	0.828641	0.909856
ENST00000597512	ENSG00000130475	FCHO1	-0.403381	0.376464	0.648258	-0.0750535	0.801065	0.90535	-0.0310712	0.910445	0.95532
ENST00000503302	ENSG00000157107	FCHO2	-0.1531	0.0540427	0.224619	-0.0820847	0.371201	0.611706	-0.155342	0.135368	0.307567
ENST00000430046	ENSG00000157107	FCHO2	0.21027	0.453757	0.71102	-0.257071	0.31722	0.562655	-0.411127	0.162177	0.345233
ENST00000512348	ENSG00000157107	FCHO2	-0.272545	0.539952	0.772314	0.368903	0.291299	0.536736	0.615617	0.128505	0.297668
ENST00000522126	ENSG00000197948	FCHSD1	-0.999912	0.0197029	0.122665	-0.244645	0.3557	0.597976	-0.00223033	0.994448	0.998049
