## Supplementary Tables 1-14 and Supplementary Acknowledgments for "Transcriptomic analysis of frontotemporal lobar degeneration with TDP-43 pathology reveals cellular alterations across multiple brain regions" (part 5 of 9)

### Sheet: ST3 (continued)
Supplementary Table 3: FTLD-TDP vs Control differential transcript usage results
ENST00000435817	ENSG00000197948	FCHSD1	0.215463	0.295796	0.576491	-0.366864	0.0108957	0.0770957	-0.278279	0.0950633	0.245353
ENST00000523856	ENSG00000197948	FCHSD1	0.00570708	0.970335	0.989033	0.263523	0.0172318	0.102235	0.236297	0.0691403	0.199289
ENST00000520747	ENSG00000197948	FCHSD1	-0.0181923	0.898913	0.962125	0.269067	0.0220569	0.118792	0.079798	0.556677	0.73358
ENST00000409853	ENSG00000137478	FCHSD2	-0.458805	0.000260725	0.00750003	-0.0155195	0.900857	0.954552	-0.0740617	0.573454	0.745545
ENST00000409314	ENSG00000137478	FCHSD2	0.194541	0.252981	0.531128	0.0635415	0.724398	0.863742	0.214168	0.289464	0.495278
ENST00000311172	ENSG00000137478	FCHSD2	0.143893	0.783127	0.911454	0.0122254	0.959794	0.981888	-0.220147	0.404355	0.607616
ENST00000409418	ENSG00000137478	FCHSD2	-0.0507933	0.761705	0.900957	-0.0434232	0.772516	0.889602	-0.0187591	0.908859	0.954537
ENST00000623368	ENSG00000079459	FDFT1	0.258007	0.0766881	0.275407	0.300128	0.00116828	0.0200179	0.336436	0.00112562	0.0132437
ENST00000220584	ENSG00000079459	FDFT1	0.173322	0.293175	0.573761	0.468543	1.94421e-05	0.00151769	0.598278	2.75449e-06	0.000304906
ENST00000525954	ENSG00000079459	FDFT1	-0.333248	0.198875	0.465983	-0.729575	3.82151e-06	0.00054227	-0.902352	1.12716e-06	0.000171412
ENST00000530664	ENSG00000079459	FDFT1	-0.15254	0.372936	0.645162	-0.163637	0.257286	0.499907	-0.102472	0.545382	0.72528
ENST00000525777	ENSG00000079459	FDFT1	0.0415815	0.819181	0.927811	-0.330848	0.0476239	0.188107	-0.389186	0.0362365	0.130953
ENST00000443614	ENSG00000079459	FDFT1	-0.0274574	0.915855	0.96914	0.373667	0.0386949	0.166294	0.495063	0.0136551	0.0689409
ENST00000528812	ENSG00000079459	FDFT1	-0.0303916	0.824026	0.930202	0.0314902	0.764752	0.885637	-0.214698	0.0917462	0.239578
ENST00000467076	ENSG00000160752	FDPS	0.495955	0.0132387	0.0956852	0.126018	0.270836	0.515102	0.26556	0.0501418	0.162109
ENST00000461507	ENSG00000160752	FDPS	-0.350887	0.0172029	0.113193	-0.405341	0.00176186	0.0259213	-0.528049	0.000474141	0.00768193
ENST00000356657	ENSG00000160752	FDPS	0.288247	0.153323	0.407431	0.424986	0.000134001	0.00503961	0.646001	3.84645e-06	0.000377476
ENST00000490140	ENSG00000160752	FDPS	-0.15304	0.11134	0.341512	0.0887898	0.219176	0.458352	-0.0628592	0.440759	0.640299
ENST00000368356	ENSG00000160752	FDPS	-0.456093	0.134935	0.379028	-0.426111	0.0178307	0.104386	-0.23487	0.244416	0.44705
ENST00000487002	ENSG00000160752	FDPS	-0.141564	0.181158	0.442502	-0.226988	0.0158649	0.0972361	-0.415716	0.000161189	0.00381786
ENST00000447866	ENSG00000160752	FDPS	0.0824905	0.423253	0.686999	-0.155763	0.0244658	0.126383	-0.159072	0.0412807	0.142505
ENST00000492244	ENSG00000160752	FDPS	0.0729351	0.75236	0.896295	0.289669	0.0954991	0.285905	0.319464	0.0891919	0.235136
ENST00000393708	ENSG00000267673	FDX2	0.186197	0.583654	0.800394	0.313345	0.0114917	0.0796971	-0.0195917	0.897841	0.948639
ENST00000492239	ENSG00000267673	FDX2	-0.186197	0.583654	0.800394	-0.313345	0.0114917	0.0796971	0.0195917	0.897841	0.948639
ENST00000293195	ENSG00000161513	FDXR	0.550509	0.000295368	0.0081095	-0.0614223	0.742067	0.873179	0.311014	0.135302	0.307471
ENST00000578473	ENSG00000161513	FDXR	-0.550509	0.000295368	0.0081095	0.0614223	0.742067	0.873179	-0.311014	0.135302	0.307471
ENST00000585494	ENSG00000066926	FECH	-0.456248	0.0151346	0.104293	-0.138716	0.283735	0.529	-0.542587	0.000199466	0.00435082
ENST00000262093	ENSG00000066926	FECH	0.249554	0.303018	0.583609	0.0107408	0.947116	0.976007	0.153847	0.403176	0.606535
ENST00000651787	ENSG00000066926	FECH	0.416695	0.357572	0.633137	-0.104808	0.607602	0.791952	0.127465	0.575625	0.747153
ENST00000652755	ENSG00000066926	FECH	-0.314682	0.422339	0.686151	0.225072	0.445635	0.675572	0.0159222	0.963081	0.982462
ENST00000595886	ENSG00000268388	FENDRR	0.0386677	0.838884	0.937088	-0.129863	0.20424	0.441353	-0.0863366	0.456741	0.653601
ENST00000598996	ENSG00000268388	FENDRR	-0.0386677	0.838884	0.937088	0.129863	0.20424	0.441353	0.0863366	0.456741	0.653601
ENST00000502752	ENSG00000151422	FER	0.136354	0.0635364	0.247316	0.0237594	0.73566	0.869814	-0.101407	0.232116	0.432596
ENST00000628534	ENSG00000151422	FER	-0.0103068	0.958923	0.985304	-0.0240092	0.901599	0.954889	0.00341191	0.986439	0.994363
ENST00000281092	ENSG00000151422	FER	-0.0259264	0.735587	0.888031	-0.047627	0.468104	0.692874	0.0947505	0.203621	0.398459
ENST00000504143	ENSG00000151422	FER	-0.0270472	0.763721	0.901868	0.0514	0.484212	0.705001	-0.105947	0.201721	0.396181
ENST00000430275	ENSG00000088340	FER1L4	0.263512	0.372801	0.645067	0.0744237	0.599481	0.786589	0.182809	0.266246	0.470329
ENST00000613061	ENSG00000088340	FER1L4	-0.263512	0.372801	0.645067	-0.0744237	0.599481	0.786589	-0.182809	0.266246	0.470329
ENST00000217289	ENSG00000101311	FERMT1	0.490139	0.103201	0.327113	0.0739949	0.660369	0.825625	0.628496	0.0010065	0.0123265
ENST00000478194	ENSG00000101311	FERMT1	-0.490139	0.103201	0.327113	-0.0739949	0.660369	0.825625	-0.628496	0.0010065	0.0123265
ENST00000553373	ENSG00000073712	FERMT2	-0.68341	0.106168	0.332566	0.18891	0.262846	0.506203	-0.219527	0.257118	0.46096
ENST00000554152	ENSG00000073712	FERMT2	0.179502	0.269701	0.549474	0.203114	0.113349	0.316475	0.365454	0.0120969	0.0638126
ENST00000343279	ENSG00000073712	FERMT2	0.572702	0.384655	0.655221	-0.179447	0.663373	0.827544	-0.210037	0.614712	0.775455
ENST00000395631	ENSG00000073712	FERMT2	0.291364	0.395711	0.66514	0.117024	0.563336	0.76181	0.0521418	0.823188	0.906736
ENST00000555546	ENSG00000073712	FERMT2	-0.169555	0.228403	0.502739	0.292191	0.0131279	0.0866855	0.121531	0.375959	0.581402
ENST00000341590	ENSG00000073712	FERMT2	-0.0884957	0.387434	0.658347	-0.168585	0.0135376	0.0881719	-0.12097	0.109513	0.268721
ENST00000553768	ENSG00000073712	FERMT2	-0.324532	0.475227	0.727369	-0.41649	0.069714	0.235855	0.113539	0.660755	0.807496
ENST00000557255	ENSG00000073712	FERMT2	0.020273	0.795915	0.918003	0.0572932	0.439732	0.670656	0.0999634	0.22503	0.424166
ENST00000399304	ENSG00000073712	FERMT2	-0.120057	0.767929	0.903665	0.208444	0.450425	0.679501	0.180903	0.541618	0.722374
ENST00000328850	ENSG00000182511	FES	0.948177	0.0778455	0.277611	-0.0397238	0.854127	0.931691	-0.137	0.583467	0.75298
ENST00000414248	ENSG00000182511	FES	-0.948177	0.0778455	0.277611	0.0397238	0.854127	0.931691	0.137	0.583467	0.75298
ENST00000526507	ENSG00000149557	FEZ1	-0.720357	0.00419599	0.0464719	-0.638483	7.72211e-06	0.00085479	-0.513127	0.000831301	0.0109678
ENST00000524427	ENSG00000149557	FEZ1	-0.410501	0.00799423	0.0699491	-0.230633	0.0662741	0.228754	-0.26748	0.0672006	0.19565
ENST00000534022	ENSG00000149557	FEZ1	-0.214444	0.168835	0.427852	0.01146	0.929635	0.967613	-0.189072	0.198276	0.391705
ENST00000278919	ENSG00000149557	FEZ1	0.0611411	0.334933	0.613506	-0.0748143	0.123879	0.33278	-0.04296	0.431698	0.631954
ENST00000524435	ENSG00000149557	FEZ1	0.14705	0.337721	0.61602	0.103169	0.392744	0.631227	0.0485803	0.722073	0.847339
ENST00000530096	ENSG00000149557	FEZ1	-0.108963	0.212867	0.483947	-0.103092	0.249209	0.49171	-0.157522	0.122491	0.288753
ENST00000648911	ENSG00000149557	FEZ1	0.0583341	0.467682	0.721703	-0.01802	0.825282	0.917566	-0.0553677	0.544897	0.724897
ENST00000392709	ENSG00000149557	FEZ1	-0.0463615	0.573751	0.793345	-0.135714	0.0865238	0.270043	-0.276671	0.00234603	0.021287
ENST00000532981	ENSG00000149557	FEZ1	-0.00547636	0.965203	0.987169	-0.27163	0.0152784	0.0954482	-0.0882696	0.463118	0.659229
ENST00000366139	ENSG00000149557	FEZ1	-0.031844	0.827843	0.931759	0.240362	0.0162037	0.098469	0.239915	0.0336432	0.124656
ENST00000451623	ENSG00000171055	FEZ2	-0.833962	0.0070966	0.0646656	-0.678347	0.00388246	0.0417345	-0.974375	0.000731273	0.0101856
ENST00000379245	ENSG00000171055	FEZ2	0.212084	0.166996	0.425788	0.456817	0.000115659	0.00461275	0.503223	0.000169813	0.00392871
ENST00000405912	ENSG00000171055	FEZ2	-0.301429	0.286464	0.56712	-0.620173	0.00014236	0.0052437	-0.514238	0.00419663	0.0312672
ENST00000535666	ENSG00000171055	FEZ2	-0.041429	0.671412	0.851802	-0.0833345	0.39544	0.633514	-0.178967	0.106136	0.263403
ENST00000475815	ENSG00000171055	FEZ2	-0.0119917	0.879094	0.954086	0.0718541	0.349367	0.592743	-0.0969349	0.261951	0.465907
ENST00000475839	ENSG00000153266	FEZF2	0.0492625	0.986303	0.995188	-0.0606511	0.726119	0.864632	-0.52003	0.00939698	0.0538133
ENST00000283268	ENSG00000153266	FEZF2	0.0114893	0.998073	0.999409	0.140508	0.415714	0.650746	-0.111707	0.574315	0.746129
ENST00000486811	ENSG00000153266	FEZF2	-0.0307839	0.994767	0.99816	-0.127555	0.45775	0.684626	0.308195	0.126256	0.294233
ENST00000494343	ENSG00000146192	FGD2	-0.365972	0.1551	0.409527	0.137319	0.27138	0.515714	0.0185027	0.88832	0.943634
ENST00000493635	ENSG00000146192	FGD2	0.113365	0.481577	0.732004	0.085557	0.262679	0.506015	0.00563689	0.943838	0.972629
ENST00000274963	ENSG00000146192	FGD2	0.242929	0.500563	0.746452	-0.16902	0.288392	0.533728	0.0361459	0.830767	0.911076
ENST00000487920	ENSG00000146192	FGD2	-0.0373067	0.872426	0.950817	-0.148507	0.16097	0.387127	-0.129646	0.256428	0.460257
ENST00000467786	ENSG00000127084	FGD3	0.168977	0.699147	0.86786	-0.296506	0.113601	0.316854	-0.248533	0.223633	0.422491
ENST00000468206	ENSG00000127084	FGD3	-0.168977	0.699147	0.86786	0.296506	0.113601	0.316854	0.248533	0.223633	0.422491
ENST00000494275	ENSG00000139132	FGD4	-0.373477	0.026126	0.145866	-0.0306178	0.759927	0.883148	0.0263707	0.814975	0.901851
ENST00000531134	ENSG00000139132	FGD4	-0.573243	0.117397	0.35154	-0.157188	0.419404	0.653822	-0.567242	0.00596043	0.0396665
ENST00000534526	ENSG00000139132	FGD4	0.166747	0.350258	0.627194	0.0208695	0.838919	0.924293	0.0041127	0.972566	0.987475
ENST00000427716	ENSG00000139132	FGD4	0.0434721	0.783443	0.91162	0.0336781	0.696487	0.847409	0.13264	0.184529	0.374024
ENST00000525053	ENSG00000139132	FGD4	0.0746375	0.88177	0.954889	-0.0697901	0.695249	0.846789	-0.110725	0.633308	0.788763
ENST00000640506	ENSG00000154783	FGD5	-0.472781	0.201541	0.469578	-0.0435915	0.788222	0.898304	0.0855165	0.645819	0.796864
ENST00000543601	ENSG00000154783	FGD5	0.27017	0.449867	0.708131	-0.227078	0.168694	0.397766	-0.0909292	0.619621	0.779172
ENST00000285046	ENSG00000154783	FGD5	-0.0674567	0.84476	0.939373	0.214855	0.162927	0.389914	0.0402976	0.819301	0.904486
ENST00000424349	ENSG00000225733	FGD5-AS1	0.0929429	0.312992	0.594236	0.0427184	0.55515	0.756629	0.1253	0.121542	0.287142
ENST00000426200	ENSG00000225733	FGD5-AS1	-0.0929429	0.312992	0.594236	-0.0427184	0.55515	0.756629	-0.1253	0.121542	0.287142
ENST00000546711	ENSG00000180263	FGD6	-0.818387	0.0476804	0.208601	-0.0180445	0.951324	0.978032	0.237928	0.448823	0.647107
ENST00000343958	ENSG00000180263	FGD6	0.114087	0.370581	0.643278	-0.207694	0.00575528	0.0527308	-0.152291	0.081485	0.221521
ENST00000549499	ENSG00000180263	FGD6	0.0670966	0.646222	0.83803	0.216742	0.0104824	0.0754625	0.117326	0.235528	0.436598
ENST00000621536	ENSG00000113578	FGF1	0.457786	0.0262535	0.146384	-0.654777	2.59472e-05	0.0018627	-0.151334	0.321384	0.528666
ENST00000337706	ENSG00000113578	FGF1	-0.435598	0.0306145	0.160558	0.33339	0.00818745	0.064904	-0.0286012	0.831438	0.911525
ENST00000378046	ENSG00000113578	FGF1	-0.0429083	0.944418	0.979537	0.371767	0.0605139	0.21646	0.544598	0.0246019	0.101375
ENST00000454309	ENSG00000114279	FGF12	0.332316	0.147692	0.398683	0.0986168	0.367603	0.608803	-0.118344	0.338691	0.545877
ENST00000491636	ENSG00000114279	FGF12	-0.178115	0.110966	0.340837	-0.187911	0.0989343	0.292453	-0.279026	0.0475461	0.156736
ENST00000445105	ENSG00000114279	FGF12	-0.191092	0.401416	0.669485	-0.0422963	0.72498	0.864101	0.165428	0.231819	0.432323
ENST00000440901	ENSG00000114279	FGF12	-0.140593	0.80556	0.921871	-0.281628	0.230984	0.472138	-0.394805	0.190117	0.381565
ENST00000305414	ENSG00000129682	FGF13	0.348771	0.476065	0.728193	0.0830459	0.17731	0.408819	0.195177	0.00335216	0.0269809
ENST00000315930	ENSG00000129682	FGF13	-0.515108	0.274866	0.554962	-0.0683154	0.264087	0.507602	-0.182483	0.00596103	0.0396665
ENST00000436198	ENSG00000129682	FGF13	0.161538	0.718237	0.877969	-0.116003	0.367739	0.60894	-0.0588062	0.684499	0.823499
ENST00000376131	ENSG00000102466	FGF14	0.0721178	0.295774	0.576491	0.161773	0.140924	0.358225	0.141171	0.266609	0.470697
ENST00000418923	ENSG00000102466	FGF14	-0.0803005	0.308161	0.589397	-0.169387	0.158595	0.383883	-0.103745	0.455471	0.652586
ENST00000468052	ENSG00000102466	FGF14	-0.0605577	0.40109	0.6693	-0.161455	0.208477	0.446946	-0.314294	0.0342499	0.126274
ENST00000518533	ENSG00000158815	FGF17	0.0178793	0.746664	0.893711	-0.143271	0.0265292	0.132689	-0.209951	0.00598942	0.0398012
ENST00000359441	ENSG00000158815	FGF17	-0.00416142	0.944875	0.979674	-0.0825707	0.248213	0.491015	0.0391903	0.644302	0.795836
ENST00000524314	ENSG00000158815	FGF17	-0.0188726	0.801805	0.920465	0.242907	0.00498426	0.0486014	0.202021	0.0458431	0.153028
ENST00000644866	ENSG00000138685	FGF2	0.150663	0.601552	0.811749	0.292539	0.0580051	0.211217	0.32265	0.056089	0.174439
ENST00000264498	ENSG00000138685	FGF2	-0.150663	0.601552	0.811749	-0.292539	0.0580051	0.211217	-0.32265	0.056089	0.174439
ENST00000586042	ENSG00000070388	FGF22	0.360381	0.090867	0.304234	0.264708	0.0288411	0.139261	0.351263	0.0128693	0.0662689
ENST00000591390	ENSG00000070388	FGF22	-0.360381	0.090867	0.304234	-0.264708	0.0288411	0.139261	-0.351263	0.0128693	0.0662689
ENST00000312465	ENSG00000138675	FGF5	0.139199	0.0315076	0.163538	-0.0184007	0.940491	0.97267	-0.105428	0.718762	0.845305
ENST00000456523	ENSG00000138675	FGF5	-0.139199	0.0315076	0.163538	0.0184007	0.940491	0.97267	0.105428	0.718762	0.845305
ENST00000377614	ENSG00000227449	FGF7P6	0.403087	0.0222031	0.132291	0.573778	0.00266318	0.032988	0.250518	0.252577	0.455967
ENST00000452826	ENSG00000227449	FGF7P6	-0.403087	0.0222031	0.132291	-0.573778	0.00266318	0.032988	-0.250518	0.252577	0.455967
ENST00000478546	ENSG00000102678	FGF9	0.34044	0.169363	0.428347	0.18544	0.408181	0.644541	-0.0698773	0.788941	0.88664
ENST00000382353	ENSG00000102678	FGF9	-0.34044	0.169363	0.428347	-0.18544	0.408181	0.644541	0.0698773	0.788941	0.88664
ENST00000464163	ENSG00000077782	FGFR1	-0.369301	2.22464e-07	7.05181e-05	-0.368653	0.0275192	0.135499	-0.189676	0.280423	0.485375
ENST00000470826	ENSG00000077782	FGFR1	-0.157144	6.18949e-07	0.000135492	-0.121163	0.0728203	0.242284	-0.167779	0.0201161	0.0890078
ENST00000397091	ENSG00000077782	FGFR1	0.163196	0.000215623	0.00668733	-0.0095705	0.89343	0.951163	0.0765475	0.338743	0.545905
ENST00000526570	ENSG00000077782	FGFR1	-0.212198	5.49435e-05	0.00279388	-0.0870848	0.4071	0.64341	-0.186873	0.104285	0.260663
ENST00000496296	ENSG00000077782	FGFR1	0.7116	0.00325469	0.0394245	0.34609	0.406889	0.643305	0.227333	0.642451	0.794994
ENST00000341462	ENSG00000077782	FGFR1	-0.442552	0.0014223	0.0227048	-0.0474113	0.917878	0.961925	-0.606431	0.220487	0.419065
ENST00000447712	ENSG00000077782	FGFR1	0.676134	0.00880332	0.0745952	0.958801	0.0431778	0.177407	0.790142	0.121103	0.286436
ENST00000649678	ENSG00000077782	FGFR1	-0.136116	0.00552008	0.0547752	0.0443897	0.726449	0.864677	0.0648313	0.642599	0.795033
ENST00000397103	ENSG00000077782	FGFR1	-0.906194	0.00620289	0.0591869	-1.20557	0.00122501	0.0206238	-0.760103	0.0725411	0.205645
ENST00000466021	ENSG00000077782	FGFR1	-0.264023	0.0199212	0.123651	0.0972516	0.679491	0.837567	-0.012286	0.95904	0.980183
ENST00000532791	ENSG00000077782	FGFR1	0.147145	0.0671765	0.255638	0.284264	0.0306558	0.144226	0.0917704	0.520847	0.705857
ENST00000524528	ENSG00000077782	FGFR1	-0.133275	0.0453427	0.202979	-0.000298788	0.998319	0.999568	0.199197	0.167944	0.352647
ENST00000527745	ENSG00000077782	FGFR1	-0.141146	0.0878099	0.298256	0.255002	0.225197	0.465419	0.153094	0.483906	0.675837
ENST00000527114	ENSG00000077782	FGFR1	0.0329887	0.389405	0.660388	-0.0220252	0.802283	0.905783	-0.116627	0.236058	0.437189
ENST00000474970	ENSG00000077782	FGFR1	-0.125937	0.234673	0.50985	-0.36481	0.129111	0.341254	-0.0276538	0.908537	0.954369
ENST00000326324	ENSG00000077782	FGFR1	0.593427	0.488754	0.737389	-0.414494	0.0147073	0.0932406	-0.233585	0.268895	0.473014
ENST00000397090	ENSG00000077782	FGFR1	-0.0238429	0.847905	0.940968	0.0299354	0.885461	0.947906	0.0794565	0.715647	0.843291
ENST00000622353	ENSG00000213066	FGFR1OP	0.353856	0.00545096	0.0543688	0.0698434	0.525214	0.73523	0.067935	0.585201	0.75405
ENST00000366847	ENSG00000213066	FGFR1OP	-0.326872	0.00254136	0.0335567	0.0246803	0.79692	0.903154	-0.0622782	0.566465	0.740877
ENST00000349556	ENSG00000213066	FGFR1OP	0.109359	0.34442	0.621533	-0.165899	0.0623463	0.22032	-9.8251e-05	0.999222	1
ENST00000229395	ENSG00000111790	FGFR1OP2	0.143784	0.351844	0.628499	-0.0886072	0.415281	0.650496	-0.0239684	0.842068	0.917275
ENST00000538172	ENSG00000111790	FGFR1OP2	0.082608	0.400095	0.66854	-0.117465	0.112135	0.314652	-0.230184	0.00709076	0.0443486
ENST00000327214	ENSG00000111790	FGFR1OP2	-0.13436	0.40334	0.671217	0.172703	0.113782	0.31714	0.294843	0.018338	0.0840786
ENST00000546072	ENSG00000111790	FGFR1OP2	-0.194883	0.420373	0.684417	-0.403402	0.00214503	0.0290669	-0.501163	0.00061825	0.00914694
ENST00000395941	ENSG00000111790	FGFR1OP2	0.0226602	0.881123	0.954701	-0.0370704	0.70522	0.852377	-0.212661	0.0570524	0.176227
ENST00000359354	ENSG00000066468	FGFR2	-0.169506	0.18613	0.448997	-0.204621	0.0291057	0.14008	-0.251416	0.0203513	0.0896955
ENST00000613324	ENSG00000066468	FGFR2	-0.336868	0.25791	0.536293	-0.0394824	0.809929	0.910228	-0.0548699	0.762738	0.871394
ENST00000478859	ENSG00000066468	FGFR2	-0.276189	0.268034	0.547669	-0.0146915	0.920359	0.96299	-0.538119	0.0013663	0.0149781
ENST00000491475	ENSG00000066468	FGFR2	-0.15594	0.279185	0.559676	-0.23369	0.0205974	0.114186	-0.213042	0.0679585	0.197083
ENST00000369061	ENSG00000066468	FGFR2	-0.656705	0.296373	0.577138	-0.833117	0.0209514	0.115114	-0.653597	0.159943	0.342222
ENST00000358487	ENSG00000066468	FGFR2	0.0693216	0.522335	0.761057	0.0900387	0.248597	0.491289	0.171787	0.058788	0.179708
ENST00000356226	ENSG00000066468	FGFR2	0.0653491	0.705682	0.871714	0.22446	0.0247152	0.127241	0.290857	0.0117316	0.0624731
ENST00000638709	ENSG00000066468	FGFR2	0.0362536	0.780357	0.910443	0.228871	0.0121414	0.0825252	0.0723211	0.476927	0.670439
ENST00000346997	ENSG00000066468	FGFR2	-0.088471	0.693086	0.864419	-0.315352	0.103348	0.299961	-0.611419	0.0108169	0.0593033
ENST00000613048	ENSG00000066468	FGFR2	-0.00176154	0.986602	0.995268	-0.085046	0.236608	0.477836	-0.118471	0.159502	0.341787
ENST00000369058	ENSG00000066468	FGFR2	-0.207725	0.7226	0.880797	-0.498616	0.277327	0.52226	-0.583509	0.217838	0.416023
ENST00000604236	ENSG00000066468	FGFR2	-0.088715	0.815619	0.926087	-0.106878	0.692022	0.844691	-0.236762	0.403488	0.606835
ENST00000469068	ENSG00000068078	FGFR3	-0.302581	0.0475555	0.208204	-0.244588	0.00434486	0.0447991	-0.399349	6.62394e-05	0.00216146
ENST00000481110	ENSG00000068078	FGFR3	0.121005	0.323519	0.602903	0.0453799	0.450732	0.679838	0.196273	0.00367063	0.0286557
ENST00000260795	ENSG00000068078	FGFR3	-0.5407	0.391916	0.66199	-0.341484	0.24843	0.491146	-0.153426	0.634164	0.789221
ENST00000440486	ENSG00000068078	FGFR3	0.0763374	0.652869	0.84155	0.0719573	0.387445	0.626586	-0.0875964	0.342561	0.549497
ENST00000352904	ENSG00000068078	FGFR3	-0.251776	0.734491	0.887301	-0.0891864	0.783195	0.895659	0.249058	0.497829	0.687564
ENST00000398484	ENSG00000127418	FGFRL1	-0.294996	0.039898	0.188162	0.220646	0.215168	0.454025	0.0413245	0.852439	0.923515
ENST00000264748	ENSG00000127418	FGFRL1	0.200735	0.139442	0.386148	-0.0711418	0.488769	0.70828	0.114053	0.345224	0.551979
ENST00000510644	ENSG00000127418	FGFRL1	-0.0104599	0.957131	0.984548	0.0224932	0.851777	0.930482	-0.146956	0.294129	0.500639
ENST00000303721	ENSG00000172456	FGGY	0.334091	0.0445906	0.201128	0.199783	0.286403	0.531434	0.146432	0.491882	0.682325
ENST00000495718	ENSG00000172456	FGGY	0.151375	0.0734164	0.268597	-0.0776422	0.664907	0.828351	-0.13849	0.469356	0.663972
ENST00000413489	ENSG00000172456	FGGY	-0.222846	0.0467178	0.206294	-0.203631	0.168367	0.397303	-0.202026	0.225705	0.424931
ENST00000424725	ENSG00000172456	FGGY	-0.116206	0.0747846	0.271386	0.116064	0.584929	0.77685	0.103881	0.651088	0.800733
ENST00000430447	ENSG00000172456	FGGY	0.0632814	0.491172	0.739279	-0.379473	0.088453	0.273356	0.132855	0.602468	0.766656
ENST00000634606	ENSG00000172456	FGGY	-0.0121121	0.864186	0.947593	0.172686	0.44717	0.676752	-0.0705971	0.765179	0.872937
ENST00000374004	ENSG00000000938	FGR	0.355682	0.556215	0.782683	-0.251517	0.51407	0.727071	0.0834949	0.835661	0.913345
ENST00000374005	ENSG00000000938	FGR	-0.355682	0.556215	0.782683	0.251517	0.51407	0.727071	-0.0834949	0.835661	0.913345
ENST00000511601	ENSG00000137460	FHDC1	0.300912	0.303063	0.58361	-0.274546	0.47524	0.698543	0.662333	0.126137	0.294026
ENST00000260008	ENSG00000137460	FHDC1	-0.300912	0.303063	0.58361	0.274546	0.47524	0.698543	-0.662333	0.126137	0.294026
ENST00000466788	ENSG00000189283	FHIT	-0.21127	0.231533	0.505976	-0.0188185	0.841841	0.925857	-0.0940547	0.346732	0.553181
ENST00000490952	ENSG00000189283	FHIT	-0.175131	0.254156	0.532567	-0.152174	0.106017	0.304574	-0.172766	0.0964167	0.247484
ENST00000476844	ENSG00000189283	FHIT	0.142109	0.540663	0.772561	0.0278226	0.806025	0.907845	0.0615967	0.611844	0.773195
ENST00000492590	ENSG00000189283	FHIT	0.0950339	0.61127	0.817707	0.303188	0.00128433	0.0211525	0.251543	0.0156718	0.0754544
ENST00000468189	ENSG00000189283	FHIT	-0.0852672	0.71835	0.877992	-0.315	0.00999681	0.0733158	-0.219578	0.113826	0.275595
ENST00000420362	ENSG00000022267	FHL1	-0.561709	0.00543499	0.0542455	0.300477	0.00272359	0.0334057	0.350802	0.00340718	0.0273156
ENST00000394155	ENSG00000022267	FHL1	0.239417	0.028654	0.154106	0.420056	2.28755e-07	9.65662e-05	0.45844	1.50429e-06	0.000202296
ENST00000543669	ENSG00000022267	FHL1	-0.237339	0.195832	0.461756	-0.318913	0.0456239	0.183234	-0.271784	0.184726	0.374252
ENST00000477080	ENSG00000022267	FHL1	0.112122	0.430554	0.692701	0.464118	0.000174443	0.00593342	0.389493	0.00491586	0.0347334
ENST00000618438	ENSG00000022267	FHL1	0.201171	0.504295	0.748916	0.218415	0.38036	0.620439	0.15162	0.560508	0.736362
ENST00000652457	ENSG00000022267	FHL1	0.0664043	0.858621	0.945625	0.0660143	0.76104	0.883737	0.463954	0.10448	0.260919
ENST00000651929	ENSG00000022267	FHL1	-0.243484	0.706124	0.871757	-0.696479	0.0876299	0.271893	-2.06063	0.00133441	0.0147177
ENST00000345434	ENSG00000022267	FHL1	-0.0091422	0.954916	0.98336	0.194141	0.0908729	0.277635	0.112049	0.389915	0.594183
ENST00000370690	ENSG00000022267	FHL1	-0.0820281	0.791959	0.916317	-0.164562	0.435555	0.667444	0.290201	0.233827	0.434661
ENST00000530340	ENSG00000115641	FHL2	-0.583197	0.23012	0.504652	0.36849	0.0126033	0.0844464	0.0469202	0.75636	0.867764
ENST00000408995	ENSG00000115641	FHL2	0.296897	0.589012	0.803599	0.12595	0.420853	0.655114	-0.0532466	0.755218	0.867044
ENST00000393353	ENSG00000115641	FHL2	0.0247315	0.946424	0.980385	-0.348878	0.00390286	0.0418822	0.0163818	0.900462	0.950257
ENST00000409177	ENSG00000115641	FHL2	0.0130427	0.962387	0.986383	0.0763121	0.543099	0.748036	-0.0928612	0.497469	0.687213
ENST00000485803	ENSG00000183386	FHL3	0.282497	0.538094	0.771027	0.375548	0.0711809	0.238557	0.284369	0.215438	0.412897
ENST00000373016	ENSG00000183386	FHL3	-0.282497	0.538094	0.771027	-0.375548	0.0711809	0.238557	-0.284369	0.215438	0.412897
ENST00000326771	ENSG00000112214	FHL5	0.109419	0.718235	0.877969	-0.187261	0.310047	0.556108	0.434975	0.0618317	0.185552
ENST00000541107	ENSG00000112214	FHL5	-0.109419	0.718235	0.877969	0.187261	0.310047	0.556108	-0.434975	0.0618317	0.185552
ENST00000258201	ENSG00000135723	FHOD1	0.094902	0.55926	0.784523	-0.0258382	0.874953	0.94258	0.286799	0.100315	0.254045
ENST00000567752	ENSG00000135723	FHOD1	-0.094902	0.55926	0.784523	0.0258382	0.874953	0.94258	-0.286799	0.100315	0.254045
ENST00000590592	ENSG00000134775	FHOD3	0.185962	0.363418	0.637784	0.0734047	0.406682	0.643144	0.132083	0.197432	0.390591
ENST00000592128	ENSG00000134775	FHOD3	0.219344	0.430233	0.692397	0.220525	0.0312447	0.145719	0.202033	0.0815028	0.221528
ENST00000257209	ENSG00000134775	FHOD3	-0.149602	0.426525	0.689495	0.124177	0.0667878	0.229842	0.188949	0.0165135	0.0782036
ENST00000585579	ENSG00000134775	FHOD3	-0.33464	0.529117	0.765525	-0.266314	0.221497	0.460915	-0.534451	0.0311186	0.118263
ENST00000589114	ENSG00000134775	FHOD3	-0.0517268	0.747689	0.894171	-0.15435	0.0341102	0.153893	-0.292508	0.000497127	0.00790739
ENST00000592930	ENSG00000134775	FHOD3	-0.0507222	0.810217	0.923864	-0.224764	0.003722	0.0405927	-0.232772	0.00834084	0.0496302
ENST00000357519	ENSG00000172500	FIBP	0.470154	8.58583e-05	0.00369452	0.193019	0.0247493	0.127322	0.35935	0.000309341	0.00579463
ENST00000534032	ENSG00000172500	FIBP	-0.389097	4.01619e-05	0.00229036	-0.257371	0.00494454	0.0484198	-0.367799	0.000459122	0.00754121
ENST00000442885	ENSG00000172500	FIBP	-0.531148	5.10566e-05	0.00266789	-0.322821	0.0103904	0.075177	-0.48652	0.000950232	0.0118879
ENST00000533037	ENSG00000172500	FIBP	-0.284321	0.165096	0.423224	-0.0279453	0.863497	0.936918	-0.474308	0.0101111	0.0565634
ENST00000338369	ENSG00000172500	FIBP	0.104217	0.532083	0.767399	0.00360948	0.970005	0.986537	-0.00395215	0.970453	0.986355
ENST00000528937	ENSG00000172500	FIBP	-0.0579576	0.491368	0.739528	-0.214309	0.0179893	0.105019	-0.334149	0.00165662	0.0170431
ENST00000611938	ENSG00000132436	FIGNL1	-0.31871	0.286912	0.567293	-0.0910521	0.75913	0.88261	0.112835	0.751142	0.864499
ENST00000615084	ENSG00000132436	FIGNL1	0.137591	0.620235	0.822537	0.286902	0.481093	0.702879	0.0693618	0.901622	0.950823
ENST00000613602	ENSG00000132436	FIGNL1	0.0538063	0.711084	0.874309	-0.23655	0.164091	0.391605	-0.139633	0.46031	0.656495
ENST00000433017	ENSG00000132436	FIGNL1	-0.109949	0.450964	0.70888	0.0188563	0.898918	0.95376	-0.0985965	0.567466	0.741355
ENST00000395556	ENSG00000132436	FIGNL1	-0.153663	0.683801	0.858264	0.0135687	0.96569	0.98461	0.259813	0.435146	0.635116
ENST00000419119	ENSG00000132436	FIGNL1	-0.0212234	0.803291	0.920971	0.178498	0.0990091	0.292622	0.0468866	0.701674	0.835061
ENST00000564840	ENSG00000261308	FIGNL2	0.390243	0.343927	0.621069	-0.0465759	0.934154	0.969775	-0.253114	0.654555	0.802983
ENST00000618634	ENSG00000261308	FIGNL2	-0.390243	0.343927	0.621069	0.0465759	0.934154	0.969775	0.253114	0.654555	0.802983
ENST00000370020	ENSG00000118407	FILIP1	-0.822528	0.197788	0.464371	0.0536689	0.734743	0.869298	0.412396	0.0177331	0.082151
ENST00000393004	ENSG00000118407	FILIP1	0.371684	0.377648	0.64914	-0.0771957	0.532587	0.740179	-0.369053	0.00608515	0.0401911
ENST00000498523	ENSG00000118407	FILIP1	0.134911	0.841408	0.93798	0.0258376	0.927912	0.966706	-0.0877284	0.72844	0.851074
ENST00000383694	ENSG00000168386	FILIP1L	0.0212948	0.974158	0.990244	-0.554446	0.0264319	0.132406	-0.0534363	0.856988	0.926427
ENST00000471562	ENSG00000168386	FILIP1L	-0.0212948	0.974158	0.990244	0.554446	0.0264319	0.132406	0.0534363	0.856988	0.926427
ENST00000306932	ENSG00000145216	FIP1L1	-0.368054	0.0175442	0.114696	-0.278192	0.154087	0.376832	-0.255254	0.233921	0.43478
ENST00000358575	ENSG00000145216	FIP1L1	0.128683	0.153171	0.407278	0.162958	0.0213928	0.116527	0.173793	0.0308489	0.117641
ENST00000504094	ENSG00000145216	FIP1L1	0.124093	0.261983	0.541002	-0.0856151	0.483309	0.704506	-0.0268238	0.844577	0.918545
ENST00000513008	ENSG00000145216	FIP1L1	-0.444135	0.130049	0.372243	-0.551869	0.0341671	0.154021	-0.748436	0.00560731	0.0380001
ENST00000511055	ENSG00000145216	FIP1L1	0.0906065	0.303076	0.58361	0.00748172	0.941076	0.972966	-0.0311299	0.79324	0.889198
ENST00000337488	ENSG00000145216	FIP1L1	0.0669491	0.580863	0.798362	0.216195	0.046074	0.184266	0.372859	0.00307642	0.0255276
ENST00000505125	ENSG00000145216	FIP1L1	0.0186555	0.741037	0.890755	0.132154	0.0232988	0.122689	0.10576	0.114011	0.275891
ENST00000514543	ENSG00000145216	FIP1L1	-0.0881314	0.560206	0.784999	-0.308829	0.00279242	0.0339526	-0.376019	0.00142227	0.0153877
ENST00000513975	ENSG00000145216	FIP1L1	-0.0138002	0.914354	0.968527	-0.114241	0.250288	0.49264	-0.137844	0.187221	0.377458
ENST00000507922	ENSG00000145216	FIP1L1	-0.0289238	0.858779	0.945625	-0.299738	0.0526978	0.199976	-0.542277	0.00367666	0.0286801
ENST00000223136	ENSG00000214253	FIS1	0.442521	0.000739427	0.0149589	0.151474	0.143688	0.362289	0.360692	0.00193161	0.0187896
ENST00000474120	ENSG00000214253	FIS1	-0.290996	0.00197047	0.0282331	0.00862215	0.914321	0.960315	-0.244168	0.00620161	0.0406555
ENST00000449367	ENSG00000214253	FIS1	-0.635308	0.00481053	0.050382	-0.466541	0.00697224	0.0587329	-0.541071	0.00482762	0.0343085
ENST00000221665	ENSG00000179943	FIZ1	0.0879039	0.248196	0.526236	-0.0425386	0.499604	0.716766	-0.0275385	0.702577	0.835677
ENST00000590714	ENSG00000179943	FIZ1	-0.0879039	0.248196	0.526236	0.0425386	0.499604	0.716766	0.0275385	0.702577	0.835677
ENST00000321562	ENSG00000141756	FKBP10	0.429053	0.0271694	0.149527	0.321464	0.00207485	0.0285271	0.253719	0.0286134	0.111965
ENST00000464180	ENSG00000141756	FKBP10	-0.526854	0.014085	0.0996484	-0.313418	0.0071815	0.0598859	-0.25157	0.0442744	0.149633
ENST00000489591	ENSG00000141756	FKBP10	-0.294462	0.159478	0.415533	-0.263705	0.0209269	0.11508	-0.206901	0.11211	0.272987
ENST00000551694	ENSG00000134285	FKBP11	0.217487	0.646484	0.838214	-0.731595	1.1036e-05	0.00110171	-0.953845	2.57385e-07	7.1549e-05
ENST00000453172	ENSG00000134285	FKBP11	-0.0886916	0.604015	0.813486	-0.340966	0.00928063	0.0701409	-0.764374	1.70218e-07	5.36086e-05
ENST00000553027	ENSG00000134285	FKBP11	-0.0269154	0.903784	0.964373	0.581387	3.23859e-06	0.000490979	0.899473	1.96635e-10	1.06655e-06
ENST00000414250	ENSG00000119321	FKBP15	0.149717	0.035222	0.174636	0.0590338	0.398814	0.636476	0.128667	0.0965319	0.247651
ENST00000238256	ENSG00000119321	FKBP15	0.0817329	0.874382	0.951616	-0.474327	0.317417	0.562882	-0.393831	0.432258	0.632527
ENST00000446284	ENSG00000119321	FKBP15	-0.174478	0.605147	0.814223	0.263929	0.400949	0.638339	0.192673	0.571617	0.744227
ENST00000618612	ENSG00000088832	FKBP1A	0.423937	0.0517975	0.219054	0.304264	0.0365434	0.160683	0.240373	0.147751	0.324747
ENST00000381724	ENSG00000088832	FKBP1A	0.391175	0.1226	0.35971	0.299034	0.0044871	0.0455579	0.156194	0.172501	0.358225
ENST00000381715	ENSG00000088832	FKBP1A	-0.997586	0.0575906	0.232785	-0.309397	0.178362	0.409953	-0.393216	0.108432	0.266931
ENST00000614856	ENSG00000088832	FKBP1A	0.128313	0.387877	0.658847	-0.0654038	0.34938	0.592743	-0.10035	0.188402	0.379041
ENST00000439640	ENSG00000088832	FKBP1A	-0.146712	0.368994	0.641913	0.223148	0.00547184	0.0513482	0.220102	0.0148279	0.0728799
ENST00000381719	ENSG00000088832	FKBP1A	0.0576222	0.773157	0.906625	-0.0602163	0.693376	0.845625	-0.204754	0.256365	0.460201
ENST00000400137	ENSG00000088832	FKBP1A	-0.0329253	0.761272	0.900597	-0.189916	0.000446497	0.0108547	-0.137928	0.0203942	0.0897515
ENST00000380986	ENSG00000119782	FKBP1B	0.402996	0.00766933	0.0681322	0.235644	0.0255692	0.129695	0.273376	0.0252397	0.103096
ENST00000380991	ENSG00000119782	FKBP1B	-0.34436	0.031908	0.164793	-0.144711	0.16769	0.396361	-0.188673	0.120637	0.285898
ENST00000496149	ENSG00000119782	FKBP1B	-0.153916	0.23981	0.515935	-0.46245	0.00733392	0.060715	-0.434133	0.019627	0.0876667
ENST00000650692	ENSG00000173486	FKBP2	0.0530323	0.662788	0.847135	-0.0206765	0.794596	0.902047	-0.00290154	0.973909	0.988057
ENST00000536642	ENSG00000173486	FKBP2	-0.12078	0.431195	0.692891	-0.258001	0.00485934	0.0478497	-0.215164	0.0327969	0.12248
ENST00000449942	ENSG00000173486	FKBP2	-0.12197	0.531229	0.766844	0.0352252	0.764421	0.885483	0.230674	0.0859221	0.229201
ENST00000309366	ENSG00000173486	FKBP2	-0.0196421	0.855722	0.944277	0.0688	0.318965	0.564162	-0.00137999	0.985717	0.99395
ENST00000396062	ENSG00000100442	FKBP3	0.178775	0.0203013	0.125082	0.247427	0.00462215	0.0463506	0.383917	0.000147857	0.0036139
ENST00000556231	ENSG00000100442	FKBP3	-0.178775	0.0203013	0.125082	-0.247427	0.00462215	0.0463506	-0.383917	0.000147857	0.0036139
ENST00000001008	ENSG00000004478	FKBP4	0.155174	0.228296	0.502634	0.198946	0.194687	0.429882	0.238505	0.137657	0.310789
ENST00000540260	ENSG00000004478	FKBP4	-0.18115	0.216818	0.488937	-0.216594	0.196394	0.431894	-0.305337	0.0805631	0.219868
ENST00000543037	ENSG00000004478	FKBP4	-0.107111	0.341494	0.619459	-0.164949	0.253439	0.495732	-0.102552	0.5034	0.692113
ENST00000539068	ENSG00000096060	FKBP5	0.627983	0.095887	0.313917	0.0131259	0.941835	0.973215	0.127784	0.523094	0.707861
ENST00000536438	ENSG00000096060	FKBP5	0.871858	0.398474	0.667355	0.712632	0.00483955	0.0477227	0.801803	0.0116711	0.0622968
ENST00000357266	ENSG00000096060	FKBP5	-0.102726	0.556507	0.782695	-0.0619035	0.385319	0.624513	-0.051645	0.52528	0.709482
ENST00000542713	ENSG00000096060	FKBP5	-0.0872424	0.600768	0.811344	-0.0210286	0.761007	0.883737	-0.0464297	0.554232	0.731583
ENST00000544835	ENSG00000105701	FKBP8	-0.582972	0.0416271	0.193254	-0.27059	0.0715894	0.239577	-0.0268605	0.878801	0.938208
ENST00000608443	ENSG00000105701	FKBP8	0.087635	0.130932	0.373485	0.0721314	0.0291039	0.14008	0.0560485	0.134653	0.306562
ENST00000597960	ENSG00000105701	FKBP8	0.503536	0.151549	0.404375	0.206394	0.285941	0.531206	0.3773	0.0780905	0.215395
ENST00000597611	ENSG00000105701	FKBP8	-0.551673	0.179803	0.44109	0.0185048	0.871781	0.940874	-0.0520515	0.707791	0.838806
ENST00000222308	ENSG00000105701	FKBP8	-0.0965113	0.284688	0.565392	-0.127835	0.0106021	0.0758874	-0.0438856	0.430303	0.630762
ENST00000599540	ENSG00000105701	FKBP8	-0.0391485	0.676892	0.854446	-0.0155057	0.84575	0.927737	-0.168083	0.0669455	0.195214
ENST00000596558	ENSG00000105701	FKBP8	-0.0367239	0.727288	0.883233	0.087163	0.164148	0.391682	-0.125066	0.0926246	0.241093
ENST00000538336	ENSG00000122642	FKBP9	0.30301	0.329886	0.60856	0.0409142	0.729719	0.866457	0.0514005	0.709373	0.839648
ENST00000242209	ENSG00000122642	FKBP9	-0.189861	0.436916	0.69758	-0.0479875	0.637625	0.811426	-0.0848519	0.471892	0.666159
ENST00000494374	ENSG00000122642	FKBP9	-0.102524	0.617154	0.820801	0.0438994	0.689984	0.843475	0.136623	0.273604	0.478119
ENST00000391909	ENSG00000181027	FKRP	0.162586	0.684631	0.858759	0.148641	0.466482	0.691556	-0.125772	0.593153	0.760003
ENST00000318584	ENSG00000181027	FKRP	-0.162586	0.684631	0.858759	-0.148641	0.466482	0.691556	0.125772	0.593153	0.760003
ENST00000602526	ENSG00000106692	FKTN	0.135625	0.582047	0.799134	-0.327723	0.0960957	0.287087	-0.284706	0.234518	0.435509
ENST00000602661	ENSG00000106692	FKTN	-0.173729	0.424577	0.687869	0.11494	0.517124	0.729635	0.164114	0.43229	0.632555
ENST00000223528	ENSG00000106692	FKTN	-0.0453778	0.805731	0.921871	0.149914	0.310339	0.556312	0.0830148	0.640279	0.793316
ENST00000368431	ENSG00000160688	FLAD1	0.128224	0.270087	0.549929	0.243008	0.00563178	0.0521712	0.233701	0.0181265	0.0833359
ENST00000368433	ENSG00000160688	FLAD1	-0.212886	0.144781	0.394378	-0.0103924	0.937225	0.971	-0.302763	0.0392303	0.137755
ENST00000315144	ENSG00000160688	FLAD1	0.113204	0.417111	0.681824	-0.210786	0.0271426	0.134585	-0.0185466	0.860754	0.928464
ENST00000292180	ENSG00000160688	FLAD1	-0.002661	0.992972	0.997654	0.0486613	0.833504	0.92172	0.0843914	0.74995	0.863677
ENST00000389171	ENSG00000154803	FLCN	0.808772	5.87975e-05	0.00288178	0.441808	0.061676	0.219013	0.46945	0.0827659	0.223908
ENST00000466317	ENSG00000154803	FLCN	-0.249504	1.68187e-05	0.0012706	-0.192954	0.00484659	0.0477769	-0.252773	0.000898251	0.0114938
ENST00000480316	ENSG00000154803	FLCN	0.219112	0.00275278	0.035419	0.134151	0.140027	0.356782	0.125697	0.228601	0.428477
ENST00000389168	ENSG00000154803	FLCN	0.14577	0.0414213	0.192826	0.132666	0.151375	0.373209	0.0542337	0.586919	0.755526
ENST00000389169	ENSG00000154803	FLCN	-0.214652	0.0966462	0.315035	0.0752434	0.581593	0.774852	-0.125824	0.413942	0.616123
ENST00000285071	ENSG00000154803	FLCN	0.0392886	0.291169	0.571609	0.0114348	0.788525	0.898311	0.116855	0.0142483	0.0709593
ENST00000473853	ENSG00000154803	FLCN	-0.00792666	0.942721	0.978792	-0.0876567	0.461759	0.687586	-0.074391	0.570874	0.743801
ENST00000445097	ENSG00000237975	FLG-AS1	0.156146	0.592797	0.806015	0.147057	0.311044	0.557246	0.281453	0.0832234	0.224641
ENST00000392688	ENSG00000237975	FLG-AS1	-0.156146	0.592797	0.806015	-0.147057	0.311044	0.557246	-0.281453	0.0832234	0.224641
ENST00000528790	ENSG00000151702	FLI1	0.0744541	0.636969	0.832065	-0.0392447	0.639689	0.812296	-0.0857319	0.367969	0.573488
ENST00000527786	ENSG00000151702	FLI1	-0.0744541	0.636969	0.832065	0.0392447	0.639689	0.812296	0.0857319	0.367969	0.573488
ENST00000327031	ENSG00000177731	FLII	0.254493	6.02958e-05	0.00294046	-0.00428692	0.93679	0.970851	0.0452508	0.449846	0.648008
ENST00000496727	ENSG00000177731	FLII	-0.330667	0.000267008	0.00760902	-0.179449	0.0664816	0.229225	-0.212963	0.0560053	0.174301
ENST00000488221	ENSG00000177731	FLII	-0.305293	0.00176588	0.0262256	-0.143607	0.199659	0.436088	-0.337234	0.00688999	0.0435112
ENST00000545457	ENSG00000177731	FLII	-0.202785	0.00212203	0.0295547	0.0429957	0.447499	0.677031	0.0586341	0.344616	0.551379
ENST00000461110	ENSG00000177731	FLII	-0.190724	0.00382567	0.0437056	-0.0591166	0.449154	0.678421	-0.159031	0.0570712	0.176228
ENST00000580966	ENSG00000177731	FLII	-0.252851	0.0465938	0.206044	-0.0974453	0.445171	0.675352	-0.472297	0.00102882	0.0124964
ENST00000493600	ENSG00000177731	FLII	0.12285	0.23592	0.511502	-0.0350008	0.741378	0.872706	-0.29173	0.0122249	0.064252
ENST00000478416	ENSG00000177731	FLII	0.0777664	0.533218	0.768016	-0.16021	0.262531	0.50585	-0.176094	0.268768	0.472868
ENST00000580453	ENSG00000177731	FLII	0.00437566	0.983435	0.994007	0.268536	0.171935	0.401933	0.0983884	0.663139	0.809074
ENST00000581858	ENSG00000177731	FLII	-0.0230642	0.722199	0.880535	0.0496052	0.371307	0.611754	0.151879	0.0148186	0.0728557
ENST00000577398	ENSG00000177731	FLII	-0.0294563	0.830994	0.933419	-0.0176375	0.89928	0.953919	-0.11918	0.432008	0.632331
ENST00000466325	ENSG00000196924	FLNA	-0.287075	0.0512079	0.217503	0.0236282	0.821341	0.915619	-0.105465	0.385878	0.590613
ENST00000444578	ENSG00000196924	FLNA	-0.300159	0.278193	0.558541	-0.209304	0.113135	0.316258	-0.450651	0.00729133	0.0452266
ENST00000369850	ENSG00000196924	FLNA	0.215848	0.54077	0.772601	1.27809	0.000327098	0.0088692	1.21667	0.00122467	0.0139591
ENST00000360319	ENSG00000196924	FLNA	-0.666913	0.407286	0.674335	-0.452009	0.0983913	0.291254	-1.34439	0.00294384	0.0247686
ENST00000474358	ENSG00000196924	FLNA	-0.139245	0.458054	0.714389	-0.0701568	0.540647	0.746117	-0.309961	0.0250379	0.102564
ENST00000369856	ENSG00000196924	FLNA	0.0604625	0.754187	0.897195	0.253195	0.0198921	0.11173	0.466552	0.00038477	0.00666298
ENST00000422373	ENSG00000196924	FLNA	-3.70224	0.558172	0.783881	-0.846831	0.00172882	0.025574	-1.5172	0.000455158	0.00749882
ENST00000462590	ENSG00000196924	FLNA	0.0198286	0.894685	0.960447	0.164203	0.101042	0.296281	0.261166	0.0211992	0.0918733
ENST00000498411	ENSG00000196924	FLNA	-0.105592	0.620971	0.822904	-0.135184	0.228063	0.468585	0.0494843	0.698065	0.832602
ENST00000490936	ENSG00000196924	FLNA	-0.0438243	0.657699	0.844503	0.162528	0.0104977	0.0754941	0.245845	0.000683183	0.00974868
ENST00000498491	ENSG00000196924	FLNA	-0.0497216	0.91184	0.967421	-0.59255	2.55516e-05	0.00184481	-0.7426	4.05207e-05	0.00159546
ENST00000429972	ENSG00000136068	FLNB	0.882083	0.0196225	0.122318	-0.612309	0.0303241	0.14308	0.161979	0.595943	0.762037
ENST00000481470	ENSG00000136068	FLNB	0.0656561	0.362602	0.637109	0.235386	0.011148	0.078218	0.322925	0.00154631	0.0163104
ENST00000419752	ENSG00000136068	FLNB	-0.0795022	0.198088	0.464852	-0.0101396	0.864395	0.937404	-0.0934975	0.153534	0.333196
ENST00000490882	ENSG00000136068	FLNB	0.118201	0.514652	0.756041	0.14858	0.306461	0.552546	-0.112161	0.466442	0.66178
ENST00000477629	ENSG00000136068	FLNB	-0.0693577	0.339257	0.61724	0.149927	0.135591	0.350288	0.178436	0.0958463	0.24667
ENST00000358537	ENSG00000136068	FLNB	-0.125967	0.407061	0.674152	0.254677	0.0918555	0.279117	0.0166356	0.91909	0.960133
ENST00000295956	ENSG00000136068	FLNB	-0.114202	0.738711	0.889765	-0.405497	0.130801	0.343786	-0.214756	0.4956	0.685671
ENST00000325888	ENSG00000128591	FLNC	0.091696	0.793497	0.916847	-0.633754	0.00118652	0.0202169	-0.656041	0.00405488	0.0306129
ENST00000346177	ENSG00000128591	FLNC	-0.091696	0.793497	0.916847	0.633754	0.00118652	0.0202169	0.656041	0.00405488	0.0306129
ENST00000376389	ENSG00000137312	FLOT1	0.346306	2.39315e-05	0.00164095	0.188273	0.00636411	0.0558458	0.230106	0.0034905	0.027688
ENST00000487376	ENSG00000137312	FLOT1	-0.417589	2.37171e-05	0.00163652	-0.268663	0.00307653	0.0358948	-0.277134	0.00700244	0.0439586
ENST00000484168	ENSG00000137312	FLOT1	-0.299027	0.00046829	0.0109535	-0.169111	0.0290302	0.139812	-0.268137	0.00243231	0.0218545
ENST00000470643	ENSG00000137312	FLOT1	0.539648	0.00250606	0.033339	0.155824	0.104732	0.30244	0.174385	0.12323	0.289718
ENST00000476729	ENSG00000137312	FLOT1	-0.167484	0.147212	0.398074	-0.123635	0.1927	0.427384	-0.136316	0.222248	0.420824
ENST00000484693	ENSG00000137312	FLOT1	-0.0559585	0.500731	0.746622	-0.138837	0.0831159	0.263535	-0.167969	0.0605447	0.183029
ENST00000394906	ENSG00000132589	FLOT2	0.371831	0.091552	0.305482	0.0678675	0.656154	0.822927	0.168354	0.378614	0.583612
ENST00000394908	ENSG00000132589	FLOT2	-0.163973	0.310179	0.59136	-0.106703	0.260619	0.503749	-0.203417	0.0687813	0.198647
ENST00000585169	ENSG00000132589	FLOT2	0.100721	0.600711	0.811296	0.146852	0.162605	0.389486	0.253445	0.0416104	0.143278
ENST00000580805	ENSG00000132589	FLOT2	0.0410013	0.864382	0.94767	-0.500313	0.0368941	0.16164	-0.550843	0.0376765	0.134279
ENST00000557419	ENSG00000185070	FLRT2	-0.608957	0.1422	0.390638	0.064583	0.453369	0.681581	-0.0147069	0.881343	0.939709
ENST00000553627	ENSG00000185070	FLRT2	-0.502867	0.181618	0.443228	-0.0511713	0.573269	0.769034	-0.230767	0.0291107	0.113232
ENST00000330753	ENSG00000185070	FLRT2	0.246429	0.400714	0.669127	-0.0807852	0.156772	0.381124	-0.019322	0.76542	0.873069
ENST00000554746	ENSG00000185070	FLRT2	-0.218915	0.464353	0.719138	0.0812519	0.164858	0.392755	0.0266128	0.688557	0.82636
ENST00000341420	ENSG00000125848	FLRT3	0.357939	0.0105868	0.08368	-0.10808	0.438825	0.669942	0.194027	0.261835	0.465756
ENST00000378053	ENSG00000125848	FLRT3	-0.357939	0.0105868	0.08368	0.10808	0.438825	0.669942	-0.194027	0.261835	0.465756
ENST00000615840	ENSG00000102755	FLT1	0.224441	0.0403889	0.189683	0.119503	0.148222	0.368918	0.203404	0.0284639	0.11166
ENST00000282397	ENSG00000102755	FLT1	-0.177025	0.082607	0.287936	-0.0567238	0.458035	0.684841	-0.116903	0.172294	0.357994
ENST00000639477	ENSG00000102755	FLT1	-0.526651	0.131415	0.374011	-0.750028	0.0114775	0.0796876	-1.14524	0.0019339	0.0187969
ENST00000241453	ENSG00000122025	FLT3	0.0792551	0.621641	0.823339	-0.281538	0.463182	0.6887	-0.502504	0.40213	0.605428
ENST00000380987	ENSG00000122025	FLT3	-0.0792551	0.621641	0.823339	0.281538	0.463182	0.6887	0.502504	0.40213	0.605428
ENST00000573564	ENSG00000059122	FLYWCH1	-0.304236	0.0383421	0.183578	0.030015	0.778599	0.893047	-0.0552219	0.659272	0.80649
ENST00000570752	ENSG00000059122	FLYWCH1	0.109397	0.147781	0.398811	0.0384284	0.643877	0.815132	0.160246	0.0889583	0.23476
ENST00000574985	ENSG00000059122	FLYWCH1	0.0741543	0.18423	0.44641	0.0907418	0.113153	0.316272	0.0838305	0.199371	0.393313
ENST00000416288	ENSG00000059122	FLYWCH1	-0.125483	0.262909	0.541871	-0.129262	0.165543	0.393683	-0.239194	0.0286003	0.11195
ENST00000344592	ENSG00000059122	FLYWCH1	0.235558	0.495055	0.74206	0.514075	0.0202247	0.112907	0.745147	0.0035991	0.0282784
ENST00000253928	ENSG00000059122	FLYWCH1	0.0125379	0.853564	0.943419	0.00753709	0.899271	0.953919	0.0274743	0.687753	0.825832
ENST00000572006	ENSG00000162076	FLYWCH2	0.263463	0.0225718	0.13356	-0.180428	0.153459	0.376124	-0.0773908	0.582651	0.752355
ENST00000293981	ENSG00000162076	FLYWCH2	-0.346869	0.225885	0.499494	-0.332918	0.192493	0.427221	0.0164665	0.956292	0.978707
ENST00000396958	ENSG00000162076	FLYWCH2	-0.0174223	0.922493	0.971196	0.287221	0.103248	0.299821	0.0157494	0.937489	0.969335
ENST00000616417	ENSG00000248905	FMN1	0.424331	0.561829	0.78599	0.120117	0.322623	0.567681	0.314211	0.039116	0.137492
ENST00000558197	ENSG00000248905	FMN1	0.015836	0.954746	0.983259	-0.0677558	0.296329	0.541571	-0.175351	0.0291755	0.113385
ENST00000561249	ENSG00000248905	FMN1	-0.1757	0.70206	0.869654	0.0893996	0.155899	0.379759	0.106814	0.186624	0.376724
ENST00000334528	ENSG00000248905	FMN1	-0.25375	0.733992	0.88717	-0.176587	0.419407	0.653822	-0.389041	0.0971496	0.248752
ENST00000320930	ENSG00000248905	FMN1	-0.114151	0.738766	0.889765	0.0497329	0.506671	0.721781	-0.138791	0.139686	0.313701
ENST00000559047	ENSG00000248905	FMN1	-0.275918	0.754583	0.897428	-0.349877	0.0461663	0.184529	-0.597564	0.0108769	0.0595255
ENST00000319653	ENSG00000155816	FMN2	0.100586	0.281905	0.562656	-0.130272	0.0648458	0.225624	-0.256085	0.0023697	0.0214465
ENST00000447095	ENSG00000155816	FMN2	-0.139301	0.331923	0.610611	0.27419	0.00801977	0.0643057	0.462041	0.000246647	0.00497283
ENST00000543681	ENSG00000155816	FMN2	-0.0566815	0.521106	0.760306	-0.114618	0.117938	0.323368	-0.0723217	0.391344	0.595729
ENST00000331495	ENSG00000184922	FMNL1	0.319713	0.000281166	0.00786882	-0.0325045	0.572885	0.768824	0.0409165	0.506367	0.694344
ENST00000587856	ENSG00000184922	FMNL1	-0.316549	0.000115004	0.0044531	-0.131833	0.0523534	0.199103	-0.299005	5.26884e-05	0.00187222
ENST00000592006	ENSG00000184922	FMNL1	0.26302	0.0264365	0.147018	-0.249429	0.0302113	0.142874	-0.359537	0.00398073	0.0302261
ENST00000587489	ENSG00000184922	FMNL1	-0.122963	0.179821	0.44109	0.078088	0.142725	0.361034	0.167893	0.00297129	0.0249435
ENST00000586643	ENSG00000184922	FMNL1	-0.164993	0.568608	0.79051	0.282284	0.102741	0.298821	-0.174103	0.30174	0.508571
ENST00000475377	ENSG00000157827	FMNL2	0.109891	0.234095	0.509163	0.297675	0.000126358	0.00484405	0.342681	8.98377e-05	0.00264515
ENST00000288670	ENSG00000157827	FMNL2	-0.109238	0.232788	0.507312	-0.289372	0.000149692	0.005433	-0.334018	0.000104896	0.00292272
ENST00000492942	ENSG00000157827	FMNL2	0.0854212	0.560747	0.785441	0.236439	0.0854316	0.268021	0.393004	0.011507	0.0617357
ENST00000497192	ENSG00000157827	FMNL2	-0.0620049	0.550093	0.778652	-0.0402087	0.609581	0.792985	-0.151527	0.103432	0.259263
ENST00000335154	ENSG00000161791	FMNL3	0.194003	0.0223351	0.132755	0.0401349	0.385943	0.625242	0.0704191	0.183942	0.373364
ENST00000352151	ENSG00000161791	FMNL3	-0.460692	0.177249	0.438038	-0.22766	0.0717279	0.239892	-0.222526	0.0989824	0.251743
ENST00000550488	ENSG00000161791	FMNL3	-0.146518	0.178916	0.440144	0.111161	0.0967124	0.288203	0.0882876	0.256189	0.460009
ENST00000549137	ENSG00000161791	FMNL3	-0.253224	0.492622	0.740731	-0.285721	0.106489	0.305481	-0.349908	0.103987	0.260174
ENST00000440235	ENSG00000102081	FMR1	0.280984	0.0524662	0.220552	0.0967187	0.431942	0.664881	0.108135	0.435823	0.6358
ENST00000370477	ENSG00000102081	FMR1	-0.11896	0.205195	0.474422	0.0215686	0.813179	0.911898	-0.0270692	0.791693	0.8883
ENST00000621447	ENSG00000102081	FMR1	-0.0577335	0.47115	0.724372	-0.188894	0.0902297	0.276449	-0.215042	0.0853911	0.228196
ENST00000492846	ENSG00000102081	FMR1	0.00328241	0.966922	0.987805	-0.040506	0.702144	0.850877	-0.366221	0.0028797	0.0244012
ENST00000218200	ENSG00000102081	FMR1	-0.0312588	0.747066	0.893938	0.0507676	0.583423	0.775926	-0.00214728	0.983608	0.992957
ENST00000370475	ENSG00000102081	FMR1	-0.0521468	0.778912	0.909627	-0.299054	0.0499491	0.193715	-0.0449467	0.804368	0.895585
ENST00000620828	ENSG00000102081	FMR1	-0.0155172	0.821647	0.928763	-0.172512	0.0832114	0.263718	-0.212693	0.0644997	0.19071
ENST00000439526	ENSG00000102081	FMR1	-0.0223572	0.866054	0.948368	0.139918	0.268504	0.512704	0.108832	0.449696	0.647982
ENST00000421182	ENSG00000115414	FN1	0.442408	0.11392	0.345541	0.00322382	0.978794	0.990317	0.105989	0.430907	0.631265
ENST00000354785	ENSG00000115414	FN1	0.883343	0.328252	0.607106	0.115721	0.761238	0.883786	-0.163287	0.71865	0.8453
ENST00000432072	ENSG00000115414	FN1	-1.65897	0.203738	0.472479	0.433072	0.386917	0.626088	2.48676	0.0498786	0.161576
ENST00000336916	ENSG00000115414	FN1	-0.529828	0.236112	0.511661	-0.41179	0.0405265	0.171249	-0.477906	0.0262282	0.105822
ENST00000357867	ENSG00000115414	FN1	0.177388	0.43653	0.697236	-0.0349027	0.736651	0.870501	0.0158601	0.898733	0.949314
ENST00000356005	ENSG00000115414	FN1	-0.962216	0.287097	0.567474	0.729284	0.143203	0.361642	1.54165	0.0243801	0.100782
ENST00000443816	ENSG00000115414	FN1	0.159938	0.609737	0.816714	0.18185	0.218915	0.458079	0.24413	0.208059	0.404033
ENST00000456923	ENSG00000115414	FN1	-0.0912424	0.502907	0.748053	-0.0506087	0.386262	0.625482	-0.0727759	0.309378	0.516379
ENST00000492816	ENSG00000115414	FN1	-0.0446928	0.741427	0.890983	0.118773	0.0660494	0.228347	0.149777	0.0391078	0.137483
ENST00000323926	ENSG00000115414	FN1	-0.0552985	0.880159	0.954438	-0.118397	0.455264	0.682878	-0.364976	0.0663621	0.194135
ENST00000300784	ENSG00000167363	FN3K	0.0488698	0.614314	0.819197	0.141162	0.124496	0.333629	0.278442	0.00922789	0.0531338
ENST00000570734	ENSG00000167363	FN3K	-0.0604877	0.489773	0.73824	-0.132043	0.13551	0.350151	-0.263977	0.0101515	0.0567109
ENST00000574496	ENSG00000167363	FN3K	-0.000632327	0.996068	0.998687	-0.143769	0.201265	0.437969	-0.267229	0.0412883	0.142511
ENST00000355681	ENSG00000187239	FNBP1	0.430768	0.000185443	0.00604995	0.690072	0.000408747	0.0103001	0.68727	0.00140616	0.0152743
ENST00000449089	ENSG00000187239	FNBP1	0.131334	0.0195121	0.121866	-0.0128132	0.836439	0.922957	0.00181113	0.979612	0.991021
ENST00000443566	ENSG00000187239	FNBP1	0.106626	0.341366	0.619351	0.0342757	0.871866	0.9409	-0.125733	0.626434	0.784083
ENST00000446176	ENSG00000187239	FNBP1	-0.130592	0.219345	0.491827	-0.106906	0.449587	0.678676	-0.00626605	0.968498	0.985578
ENST00000420781	ENSG00000187239	FNBP1	-0.24425	0.503727	0.748442	0.130808	0.476228	0.699342	0.0374289	0.847747	0.920556
ENST00000462766	ENSG00000187239	FNBP1	-0.044801	0.520928	0.760134	-0.191361	0.150915	0.372658	0.11251	0.440981	0.640492
ENST00000370253	ENSG00000137942	FNBP1L	0.169478	0.277955	0.558335	-0.467868	0.0096296	0.0718116	-1.14953	2.91794e-07	7.71497e-05
ENST00000260506	ENSG00000137942	FNBP1L	-0.113772	0.151113	0.403674	0.132	0.0900656	0.276136	0.308212	0.00021031	0.00448906
ENST00000603526	ENSG00000137942	FNBP1L	-0.139865	0.15769	0.413074	0.00080179	0.994496	0.998098	0.0397938	0.739925	0.85811
ENST00000271234	ENSG00000137942	FNBP1L	-0.145518	0.616883	0.820666	0.220023	0.172166	0.4023	0.381392	0.0230821	0.0972752
ENST00000530207	ENSG00000109920	FNBP4	0.21752	0.000133579	0.00493251	0.134099	0.0553318	0.206016	0.238637	0.00263825	0.0230763
ENST00000540172	ENSG00000109920	FNBP4	-0.26744	0.00427181	0.0470091	-0.109032	0.336062	0.580577	-0.140239	0.264409	0.46855
ENST00000532646	ENSG00000109920	FNBP4	-0.243492	0.075706	0.273513	-0.0134673	0.911381	0.959035	-0.15732	0.254756	0.458223
ENST00000263773	ENSG00000109920	FNBP4	-0.0437838	0.188408	0.452269	-0.0925915	0.023526	0.123426	0.0114177	0.800353	0.893246
ENST00000528388	ENSG00000109920	FNBP4	-0.0742614	0.401869	0.66991	-0.191709	0.134681	0.349312	-0.0424499	0.753758	0.866183
ENST00000534003	ENSG00000109920	FNBP4	-0.0313915	0.487929	0.736745	0.0490374	0.375503	0.616085	-0.124946	0.0439764	0.148946
ENST00000378383	ENSG00000102531	FNDC3A	0.0846925	0.106189	0.332588	0.211779	0.000200005	0.00645687	-0.0208043	0.738936	0.857495
ENST00000541916	ENSG00000102531	FNDC3A	-0.131149	0.376399	0.648248	-0.0597214	0.565959	0.763728	-0.0878271	0.421699	0.622953
ENST00000492622	ENSG00000102531	FNDC3A	0.0217546	0.73386	0.887065	-0.158392	0.00627425	0.0553856	0.0284205	0.650492	0.800444
ENST00000398316	ENSG00000102531	FNDC3A	-0.0169773	0.769477	0.90472	0.0965746	0.0635459	0.222913	0.0107689	0.849136	0.921364
ENST00000469491	ENSG00000075420	FNDC3B	0.222608	0.153963	0.408315	0.361384	0.000213133	0.00672464	0.102445	0.307439	0.51435
ENST00000416957	ENSG00000075420	FNDC3B	0.175003	0.318365	0.598594	-0.055824	0.570429	0.76713	-0.0381935	0.723076	0.848033
ENST00000415807	ENSG00000075420	FNDC3B	-0.426352	0.197299	0.463725	-0.0651568	0.756944	0.881674	0.544336	0.0193097	0.086694
ENST00000336824	ENSG00000075420	FNDC3B	0.0713702	0.840128	0.937549	-0.114363	0.58923	0.780143	-0.609827	0.0112056	0.0608333
ENST00000494000	ENSG00000075420	FNDC3B	-0.0314741	0.836965	0.936234	-0.163957	0.100469	0.295169	0.0196741	0.858161	0.927184
ENST00000264703	ENSG00000115226	FNDC4	0.154532	0.206774	0.476337	-0.026061	0.800919	0.905269	0.227932	0.0530703	0.16828
ENST00000491414	ENSG00000115226	FNDC4	-0.154532	0.206774	0.476337	0.026061	0.800919	0.905269	-0.227932	0.0530703	0.16828
ENST00000496770	ENSG00000160097	FNDC5	-0.502246	8.69224e-09	8.6596e-06	-0.269518	0.0044704	0.0454261	-0.204717	0.0577752	0.177627
ENST00000373471	ENSG00000160097	FNDC5	0.294372	0.00378614	0.0434268	0.152518	0.193636	0.428434	0.243559	0.07697	0.21362
ENST00000481487	ENSG00000160097	FNDC5	-0.115724	0.0327441	0.167201	-0.0755406	0.226614	0.466838	-0.13776	0.0583364	0.178811
ENST00000640867	ENSG00000160097	FNDC5	0.318042	0.153245	0.407354	-0.114046	0.520048	0.731772	-0.152865	0.471495	0.66592
ENST00000649537	ENSG00000160097	FNDC5	-0.489154	0.148134	0.399277	-0.0162739	0.966971	0.985216	-0.228804	0.602492	0.766656
ENST00000510461	ENSG00000217128	FNIP1	0.402092	0.00332661	0.0398997	0.367283	0.000726687	0.0149113	0.212369	0.0745265	0.209304
ENST00000307968	ENSG00000217128	FNIP1	-0.563853	0.01095	0.085471	-0.441315	0.000947537	0.0176883	-0.323882	0.0273676	0.108687
ENST00000623690	ENSG00000217128	FNIP1	-0.15733	0.0344244	0.172279	-0.185024	0.0147313	0.0932867	-0.223726	0.00928468	0.0533764
ENST00000307954	ENSG00000217128	FNIP1	-0.560949	0.0814776	0.28557	-0.376199	0.315099	0.560994	0.324084	0.415257	0.617444
ENST00000511848	ENSG00000217128	FNIP1	0.229453	0.285499	0.56633	-0.0504202	0.770739	0.888465	0.171403	0.393973	0.597997
ENST00000615660	ENSG00000217128	FNIP1	-0.00605292	0.982432	0.993606	0.941653	0.0111732	0.0783216	0.516837	0.121039	0.286325
ENST00000504704	ENSG00000052795	FNIP2	0.0899496	0.168909	0.427887	-0.0563818	0.297674	0.543151	-0.107831	0.103394	0.259181
ENST00000264433	ENSG00000052795	FNIP2	-0.0701062	0.283396	0.564117	0.0718886	0.176319	0.407609	0.140737	0.0309672	0.117921
ENST00000512986	ENSG00000052795	FNIP2	-0.189993	0.38236	0.653498	-0.184048	0.23023	0.471272	-0.386802	0.0424348	0.145327
ENST00000525099	ENSG00000168522	FNTA	0.0533826	0.302219	0.58292	0.0858095	0.140839	0.358066	0.00638751	0.92294	0.962244
ENST00000529687	ENSG00000168522	FNTA	-0.102122	0.271021	0.550637	0.0319481	0.748399	0.876613	-0.224029	0.0452048	0.151639
ENST00000526755	ENSG00000168522	FNTA	-0.0626055	0.341312	0.619351	-0.0287613	0.696389	0.847409	0.00374293	0.963825	0.982889
ENST00000302279	ENSG00000168522	FNTA	0.0164453	0.817712	0.927076	-0.0608027	0.329569	0.57441	0.0300173	0.668905	0.812966
ENST00000554334	ENSG00000257365	FNTB	0.220272	0.341963	0.6196	-0.284567	0.216061	0.454975	-0.499159	0.0380959	0.135052
ENST00000246166	ENSG00000257365	FNTB	-0.220272	0.341963	0.6196	0.284567	0.216061	0.454975	0.499159	0.0380959	0.135052
ENST00000604828	ENSG00000188352	FOCAD	-0.198956	0.0102328	0.0819702	-0.0219377	0.783511	0.89584	-0.0986075	0.260997	0.464851
ENST00000605086	ENSG00000188352	FOCAD	0.231944	0.170432	0.429735	0.0427995	0.701638	0.850544	-0.0406531	0.733885	0.854627
ENST00000338382	ENSG00000188352	FOCAD	-0.138746	0.313294	0.594532	-0.033454	0.737709	0.871046	0.0394765	0.713721	0.842356
ENST00000380249	ENSG00000188352	FOCAD	-0.0148797	0.932414	0.97554	-0.175305	0.442424	0.673088	0.0811575	0.752991	0.865729
ENST00000356696	ENSG00000086205	FOLH1	0.130295	0.529438	0.765666	-0.0506622	0.619332	0.799322	-0.135884	0.232001	0.43257
ENST00000340334	ENSG00000086205	FOLH1	-0.144638	0.626003	0.82583	0.238301	0.101529	0.297218	0.233287	0.141339	0.315743
ENST00000256999	ENSG00000086205	FOLH1	-0.102405	0.632659	0.829855	-0.0925877	0.357337	0.599418	-0.0119597	0.913649	0.957227
ENST00000555686	ENSG00000170345	FOS	0.972273	0.000207561	0.00652833	-0.152654	0.24694	0.489693	-0.490436	0.000286868	0.00550245
ENST00000555347	ENSG00000170345	FOS	0.509834	0.00600239	0.0579191	-0.249588	0.0304842	0.143654	-0.47007	3.95179e-05	0.00157478
ENST00000303562	ENSG00000170345	FOS	-0.721587	0.00663891	0.0619258	0.306244	0.032321	0.148581	0.715103	1.12137e-06	0.000171065
ENST00000556324	ENSG00000170345	FOS	0.694143	0.0365059	0.178368	-0.273034	0.137767	0.353698	-0.716528	0.000266197	0.0052296
ENST00000554617	ENSG00000170345	FOS	0.288931	0.320314	0.60064	-0.346327	0.0147392	0.0933093	-0.740616	4.33753e-07	9.58103e-05
ENST00000586615	ENSG00000125740	FOSB	2.97522	0.116489	0.35009	-0.052167	0.909551	0.95829	-1.12054	0.0302118	0.116011
ENST00000592811	ENSG00000125740	FOSB	-0.385914	0.52529	0.763241	-0.416296	0.0367808	0.161335	-0.259201	0.26875	0.472868
ENST00000353609	ENSG00000125740	FOSB	-0.49033	0.71833	0.877988	0.237365	0.581407	0.774674	1.23399	0.00909013	0.0526324
ENST00000379619	ENSG00000075426	FOSL2	0.577423	0.0455867	0.203471	0.416519	0.00478258	0.0473083	-0.00403631	0.978033	0.990265
ENST00000264716	ENSG00000075426	FOSL2	-0.577423	0.0455867	0.203471	-0.416519	0.00478258	0.0473083	0.00403631	0.978033	0.990265
ENST00000645831	ENSG00000054598	FOXC1	1.08861	0.143668	0.392791	0.995835	0.0108511	0.0769544	1.3884	0.012691	0.0657035
ENST00000380874	ENSG00000054598	FOXC1	-1.08861	0.143668	0.392791	-0.995835	0.0108511	0.0769544	-1.3884	0.012691	0.0657035
ENST00000320354	ENSG00000176692	FOXC2	0	1	1	0	1	1	0	1	1
ENST00000649859	ENSG00000176692	FOXC2	0	1	1	0	1	1	0	1	1
ENST00000259806	ENSG00000137273	FOXF2	0.279435	0.585808	0.801483	0.173612	0.475512	0.698717	0.607238	0.0379707	0.134825
ENST00000645481	ENSG00000137273	FOXF2	-0.279435	0.585808	0.801483	-0.173612	0.475512	0.698717	-0.607238	0.0379707	0.134825
ENST00000162391	ENSG00000065970	FOXJ2	0.237846	0.00541676	0.0541299	0.138786	0.233953	0.475464	0.188032	0.132685	0.303684
ENST00000428177	ENSG00000065970	FOXJ2	-0.237846	0.00541676	0.0541299	-0.138786	0.233953	0.475464	-0.188032	0.132685	0.303684
ENST00000361346	ENSG00000198815	FOXJ3	0.659778	7.73616e-09	8.03507e-06	0.0778989	0.472317	0.695759	0.376923	0.00219808	0.0203908
ENST00000361776	ENSG00000198815	FOXJ3	-0.955852	3.01114e-07	8.59602e-05	-0.179902	0.293013	0.53828	-0.528535	0.00571129	0.0384881
ENST00000445886	ENSG00000198815	FOXJ3	0.212648	0.308862	0.590159	0.305285	0.308963	0.554997	0.257992	0.478155	0.671475
ENST00000372571	ENSG00000198815	FOXJ3	0.0329424	0.622863	0.82418	0.0852071	0.29216	0.537482	0.0465189	0.611357	0.77272
ENST00000328914	ENSG00000164916	FOXK1	0.0379038	0.569065	0.790762	0.164544	0.00975032	0.0722812	0.129874	0.0676159	0.196496
ENST00000496023	ENSG00000164916	FOXK1	-0.0379038	0.569065	0.790762	-0.164544	0.00975032	0.0722812	-0.129874	0.0676159	0.196496
ENST00000335255	ENSG00000141568	FOXK2	0.192335	0.00547328	0.0544975	0.135219	0.0421411	0.175215	0.264243	0.000366876	0.00646083
ENST00000624186	ENSG00000141568	FOXK2	-0.182884	0.00376406	0.0432956	-0.0459558	0.459353	0.685963	-0.160065	0.0196918	0.0878278
ENST00000575578	ENSG00000141568	FOXK2	-0.189276	0.0309266	0.161605	-0.100762	0.246486	0.48927	-0.267674	0.00397898	0.0302261
ENST00000570585	ENSG00000141568	FOXK2	-0.234508	0.0398142	0.187886	-0.35494	0.00079601	0.0157707	-0.460676	8.43985e-05	0.00253071
ENST00000529652	ENSG00000141568	FOXK2	-0.0713761	0.473879	0.72633	-0.191464	0.0622119	0.22002	-0.305747	0.00742055	0.045807
ENST00000340553	ENSG00000170802	FOXN2	0.00413477	0.962337	0.986383	-0.0567486	0.593379	0.782939	-0.0161354	0.88887	0.943797
ENST00000413569	ENSG00000170802	FOXN2	-0.00413477	0.962337	0.986383	0.0567486	0.593379	0.782939	0.0161354	0.88887	0.943797
ENST00000557258	ENSG00000053254	FOXN3	0.11357	0.0635732	0.2474	0.0419018	0.654162	0.821845	-0.0415984	0.69693	0.831701
ENST00000555658	ENSG00000053254	FOXN3	0.0463024	0.521931	0.760714	-0.0353658	0.793341	0.901232	-0.121973	0.406156	0.609134
ENST00000615335	ENSG00000053254	FOXN3	-0.124278	0.33177	0.610444	0.226636	0.17812	0.409643	0.416941	0.0142025	0.0708182
ENST00000345097	ENSG00000053254	FOXN3	-0.0339094	0.473634	0.726261	-0.109694	0.126244	0.336449	-0.169187	0.0317628	0.120057
ENST00000555855	ENSG00000053254	FOXN3	-0.0454606	0.476433	0.728438	0.0262387	0.80068	0.905215	0.109074	0.366403	0.571936
ENST00000343882	ENSG00000118689	FOXO3	0.155696	0.14967	0.401388	0.391469	0.000381593	0.00983519	0.400134	0.000940841	0.0118164
ENST00000406360	ENSG00000118689	FOXO3	-0.155696	0.14967	0.401388	-0.391469	0.000381593	0.00983519	-0.400134	0.000940841	0.0118164
ENST00000374259	ENSG00000184481	FOXO4	0.323201	0.226137	0.499788	-0.0200325	0.907809	0.957702	-0.0990664	0.623947	0.782224
ENST00000341558	ENSG00000184481	FOXO4	-0.323201	0.226137	0.499788	0.0200325	0.907809	0.957702	0.0990664	0.623947	0.782224
ENST00000648155	ENSG00000114861	FOXP1	-0.157885	0.104926	0.330521	-0.227328	0.000510496	0.0118725	-0.259786	0.000470864	0.00764031
ENST00000644199	ENSG00000114861	FOXP1	-0.104134	0.25211	0.530039	-0.12907	0.0243379	0.126001	-0.157571	0.0132319	0.0674388
ENST00000318789	ENSG00000114861	FOXP1	0.0952315	0.462215	0.717671	0.1513	0.0512712	0.196703	0.209903	0.0160387	0.0767817
ENST00000648748	ENSG00000114861	FOXP1	0.116579	0.546082	0.775989	0.111051	0.284606	0.529976	0.131792	0.279849	0.48475
ENST00000650188	ENSG00000114861	FOXP1	-0.858187	0.349901	0.627	-0.0462093	0.761351	0.883804	-0.0114071	0.94363	0.972517
ENST00000649417	ENSG00000114861	FOXP1	-0.105438	0.382098	0.653281	-0.278526	0.000511772	0.0118965	-0.341955	0.000150982	0.0036705
ENST00000614176	ENSG00000114861	FOXP1	0.306524	0.67904	0.855702	0.500256	0.0120603	0.0821508	0.402758	0.0476202	0.156889
ENST00000647741	ENSG00000114861	FOXP1	-0.0698736	0.494487	0.741685	-0.111232	0.136495	0.351546	-0.229321	0.00735461	0.0455093
ENST00000493089	ENSG00000114861	FOXP1	-0.131974	0.548034	0.77745	-0.436289	0.00557549	0.0518448	-0.160409	0.362071	0.56774
ENST00000475937	ENSG00000114861	FOXP1	0.109483	0.884821	0.956167	0.721961	0.035048	0.156404	0.64955	0.0818846	0.222217
ENST00000649081	ENSG00000114861	FOXP1	0.00920375	0.924922	0.972265	-0.194022	0.00344662	0.0385718	-0.213463	0.00371342	0.0288699
ENST00000327590	ENSG00000114861	FOXP1	0.00908289	0.925123	0.972373	-0.340473	0.000568705	0.0127115	-0.382886	0.000504746	0.00798953
ENST00000615603	ENSG00000114861	FOXP1	-0.23011	0.644567	0.836862	-0.125819	0.544155	0.748827	-0.37754	0.133203	0.30445
ENST00000648895	ENSG00000114861	FOXP1	-0.0956721	0.666886	0.849186	-0.116688	0.345073	0.588722	0.0212309	0.877748	0.937739
ENST00000650231	ENSG00000114861	FOXP1	-0.000407406	0.99661	0.998963	-0.344955	0.000728159	0.0149289	-0.389491	0.00073479	0.0102115
ENST00000649592	ENSG00000114861	FOXP1	-0.330533	0.708817	0.873215	0.556121	0.00443105	0.0452765	0.199066	0.397095	0.60098
ENST00000650387	ENSG00000114861	FOXP1	-0.0545971	0.961785	0.986355	-0.225346	0.229369	0.470101	0.201084	0.34762	0.554031
ENST00000649328	ENSG00000114861	FOXP1	-0.00415539	0.960812	0.986066	-0.319299	0.00034067	0.00908256	-0.42094	4.64476e-05	0.00173984
ENST00000491238	ENSG00000114861	FOXP1	-0.0556021	0.922611	0.971257	0.189581	0.301544	0.54738	-0.0757225	0.739969	0.858135
ENST00000441290	ENSG00000128573	FOXP2	-0.354098	0.244016	0.521239	-0.267527	0.0211176	0.115647	-0.301882	0.015706	0.0755706
ENST00000634411	ENSG00000128573	FOXP2	-0.615446	0.268551	0.548206	-0.217075	0.218165	0.457413	-0.312969	0.0950105	0.245282
ENST00000350908	ENSG00000128573	FOXP2	0.681158	0.537057	0.770385	-0.238676	0.434818	0.667099	0.164779	0.630637	0.787083
ENST00000408937	ENSG00000128573	FOXP2	0.33174	0.718401	0.878032	-0.0440165	0.871574	0.940863	-0.175654	0.523542	0.708221
ENST00000403559	ENSG00000128573	FOXP2	-0.733952	0.473867	0.72633	0.502734	0.138254	0.35452	0.465934	0.214886	0.412246
ENST00000635638	ENSG00000128573	FOXP2	-0.299957	0.591658	0.805251	0.0105773	0.954084	0.97961	-0.267678	0.184882	0.374489
ENST00000373063	ENSG00000137166	FOXP4	0.132824	0.178665	0.439801	-0.0891187	0.181094	0.41302	-0.141474	0.0741214	0.208452
ENST00000307972	ENSG00000137166	FOXP4	-0.132824	0.178665	0.439801	0.0891187	0.181094	0.41302	0.141474	0.0741214	0.208452
ENST00000534315	ENSG00000110074	FOXRED1	-0.423054	0.000927523	0.017304	-0.266983	0.0124542	0.0838573	-0.465396	0.000201043	0.00437543
ENST00000263578	ENSG00000110074	FOXRED1	0.427558	0.0190639	0.120034	0.368244	0.00158197	0.0242619	0.511294	0.000162449	0.00383464
ENST00000530642	ENSG00000110074	FOXRED1	0.136812	0.155446	0.409933	-0.292285	0.000828929	0.0161408	-0.249075	0.0114913	0.0616911
ENST00000531257	ENSG00000110074	FOXRED1	-0.0451525	0.652901	0.84155	-0.351058	0.000484602	0.0114392	-0.385326	0.000964533	0.0120175
ENST00000534011	ENSG00000110074	FOXRED1	-0.0527464	0.772511	0.906322	0.1529	0.273101	0.517758	0.0615997	0.695846	0.831012
ENST00000366463	ENSG00000100350	FOXRED2	-0.32495	0.105217	0.331139	0.0831323	0.580192	0.773939	0.0368001	0.823649	0.907027
ENST00000397224	ENSG00000100350	FOXRED2	0.063996	0.530023	0.766174	-0.119943	0.0824878	0.262149	-0.0385117	0.620618	0.779917
ENST00000423980	ENSG00000100350	FOXRED2	-0.0970762	0.429953	0.692167	0.00459863	0.955376	0.980277	0.0546315	0.56076	0.736594
ENST00000216187	ENSG00000100350	FOXRED2	0.0317483	0.831211	0.933438	0.103171	0.265772	0.50932	-0.0732893	0.48946	0.680261
ENST00000397223	ENSG00000100350	FOXRED2	0.0231528	0.882049	0.955	0.153741	0.200397	0.43684	0.212774	0.121527	0.287133
ENST00000617716	ENSG00000275464	FP565260.1	0.0420069	0.64194	0.834993	0.0311537	0.704385	0.851773	0.162772	0.082948	0.224173
ENST00000623011	ENSG00000275464	FP565260.1	-0.0420069	0.64194	0.834993	-0.0311537	0.704385	0.851773	-0.162772	0.082948	0.224173
ENST00000623744	ENSG00000280433	FP565260.6	0.34508	0.02734	0.15	-0.123632	0.38324	0.622774	-0.0975433	0.544702	0.72471
ENST00000623998	ENSG00000280433	FP565260.6	-0.34508	0.02734	0.15	0.123632	0.38324	0.622774	0.0975433	0.544702	0.72471
ENST00000373247	ENSG00000136877	FPGS	1.39712	0.00443963	0.0481476	0.126943	0.595961	0.784416	-0.11351	0.676652	0.81842
ENST00000497386	ENSG00000136877	FPGS	-0.244276	0.00211911	0.0295309	-0.0909591	0.333498	0.578476	-0.272259	0.0131555	0.0672103
ENST00000630236	ENSG00000136877	FPGS	-0.210543	0.224256	0.497978	-0.0639359	0.75035	0.877932	0.0569307	0.792703	0.88891
ENST00000460181	ENSG00000136877	FPGS	-0.163731	0.341693	0.619478	-0.154914	0.371853	0.612275	-0.520872	0.0116635	0.0622732
ENST00000467826	ENSG00000136877	FPGS	-0.114389	0.389651	0.660459	-0.162441	0.28062	0.525607	-0.466742	0.00469198	0.0337027
ENST00000373225	ENSG00000136877	FPGS	0.0686315	0.719118	0.878336	0.126536	0.330795	0.575668	0.606658	5.06253e-05	0.00182937
ENST00000488307	ENSG00000136877	FPGS	-0.073137	0.502731	0.747937	-0.188329	0.142558	0.360872	-0.151938	0.301172	0.508035
ENST00000524915	ENSG00000254685	FPGT	0.34999	0.125873	0.365215	0.260949	0.339541	0.583525	0.0234963	0.940838	0.971025
ENST00000370898	ENSG00000254685	FPGT	-0.34999	0.125873	0.365215	-0.260949	0.339541	0.583525	-0.0234963	0.940838	0.971025
ENST00000557284	ENSG00000259030	FPGT-TNNI3K	-0.798778	0.00337055	0.0402512	-0.456072	0.0813725	0.259643	-0.684606	0.0377539	0.134437
ENST00000370899	ENSG00000259030	FPGT-TNNI3K	0.335043	0.0397081	0.187532	-0.0917532	0.670966	0.832611	-0.155655	0.522355	0.707252
ENST00000370895	ENSG00000259030	FPGT-TNNI3K	0.171627	0.172666	0.432493	0.41019	0.00944147	0.0708851	0.573884	0.00205501	0.0196047
ENST00000460752	ENSG00000148690	FRA10AC1	0.178527	0.0256777	0.14446	0.00572942	0.949642	0.977237	0.0403071	0.696935	0.831701
ENST00000482719	ENSG00000148690	FRA10AC1	-0.170739	0.0696396	0.260646	-0.0188378	0.872282	0.941211	0.0470113	0.728006	0.85085
ENST00000359204	ENSG00000148690	FRA10AC1	-0.140319	0.0742335	0.270411	-0.00694299	0.93802	0.971399	-0.0502374	0.622058	0.780968
ENST00000510944	ENSG00000138759	FRAS1	-0.363549	0.135041	0.379109	0.0174292	0.75238	0.879233	-0.00159986	0.980079	0.991288
ENST00000508909	ENSG00000138759	FRAS1	-0.34583	0.213237	0.484449	-0.0699415	0.387997	0.627064	-0.271361	0.00423035	0.0314321
ENST00000512123	ENSG00000138759	FRAS1	0.168831	0.457522	0.713943	0.013488	0.797257	0.903376	0.106821	0.0800764	0.218928
ENST00000380894	ENSG00000164946	FREM1	-0.335832	0.0775657	0.277016	-0.290194	0.147771	0.368365	-0.312162	0.147657	0.324584
ENST00000422223	ENSG00000164946	FREM1	0.0906739	0.245046	0.522533	0.226382	0.156491	0.380784	0.0200537	0.909385	0.95474
ENST00000380880	ENSG00000164946	FREM1	-0.0693092	0.31292	0.594177	-0.14291	0.297607	0.543104	0.0712304	0.63875	0.792226
ENST00000226798	ENSG00000109536	FRG1	0.220312	0.180863	0.442179	0.0586973	0.68461	0.840606	-0.160094	0.296181	0.502777
ENST00000524583	ENSG00000109536	FRG1	-0.220312	0.180863	0.442179	-0.0586973	0.68461	0.840606	0.160094	0.296181	0.502777
ENST00000358464	ENSG00000282826	FRG1CP	0.150145	0.276119	0.556465	-0.105464	0.359819	0.60154	-0.154019	0.239583	0.441323
ENST00000651774	ENSG00000282826	FRG1CP	-0.100887	0.377552	0.649074	0.135058	0.0920055	0.279434	0.0030473	0.973713	0.987972
ENST00000650751	ENSG00000282826	FRG1CP	-0.0715094	0.450691	0.708611	-0.0563536	0.385196	0.624441	-0.0056028	0.939799	0.9706
ENST00000651486	ENSG00000282826	FRG1CP	0.0329567	0.767969	0.903674	0.0321969	0.655496	0.822516	0.0270572	0.73993	0.85811
ENST00000611606	ENSG00000276291	FRG1HP	0.155862	0.0778219	0.277586	-0.109778	0.186133	0.419339	-0.148082	0.111281	0.271535
ENST00000618340	ENSG00000276291	FRG1HP	-0.139354	0.0766254	0.275242	0.139929	0.0589808	0.213385	0.207709	0.0127834	0.0660143
ENST00000610803	ENSG00000276291	FRG1HP	-0.013081	0.889379	0.958209	-0.144001	0.108657	0.308706	-0.23647	0.0166529	0.0786503
ENST00000376438	ENSG00000172159	FRMD3	0.0837365	0.692417	0.863997	0.0920606	0.54407	0.748804	0.256558	0.141216	0.31567
ENST00000621208	ENSG00000172159	FRMD3	0.213902	0.703688	0.870422	0.311746	0.274581	0.519352	-0.527013	0.118577	0.282805
ENST00000304195	ENSG00000172159	FRMD3	-0.201925	0.512638	0.754195	-0.25378	0.191414	0.425858	0.124897	0.570288	0.743548
ENST00000357447	ENSG00000151474	FRMD4A	0.194975	0.000578587	0.0126034	0.120666	0.000126915	0.00485541	0.110621	0.00177855	0.0178205
ENST00000495956	ENSG00000151474	FRMD4A	-0.356944	0.0154226	0.105607	-0.252085	0.00196697	0.0276556	-0.107841	0.246707	0.449392
ENST00000264546	ENSG00000151474	FRMD4A	-0.251108	0.0635863	0.247417	-0.16914	0.042271	0.175442	-0.299688	0.00123814	0.0140561
ENST00000492155	ENSG00000151474	FRMD4A	-0.0968275	0.114358	0.346224	-0.0995977	0.00611696	0.0546597	-0.0499498	0.218945	0.417385
ENST00000475325	ENSG00000151474	FRMD4A	-0.305109	0.302245	0.582924	-0.256629	0.160285	0.386261	-0.179646	0.402398	0.605701
ENST00000632314	ENSG00000151474	FRMD4A	-0.0783181	0.450109	0.708192	-0.142269	0.0171115	0.101805	-0.229116	0.000862253	0.0112145
ENST00000493380	ENSG00000151474	FRMD4A	-0.0602604	0.585558	0.801386	0.066125	0.292916	0.53819	0.0109503	0.879744	0.938729
ENST00000475141	ENSG00000151474	FRMD4A	-0.0041624	0.984249	0.994278	0.147779	0.0291541	0.14027	0.00599209	0.937219	0.969252
ENST00000478263	ENSG00000114541	FRMD4B	0.341299	0.166194	0.424872	-0.246587	0.0347474	0.155659	0.110773	0.364993	0.570674
ENST00000398540	ENSG00000114541	FRMD4B	-0.242599	0.259722	0.538598	0.238081	0.0210499	0.115445	-0.0252923	0.814768	0.901705
ENST00000459638	ENSG00000114541	FRMD4B	-0.184261	0.26799	0.547651	-0.0878476	0.282996	0.528265	-0.224425	0.00997128	0.0560217
ENST00000417257	ENSG00000171877	FRMD5	0.468037	0.0121805	0.0906053	0.17354	0.256795	0.499391	0.403616	0.015566	0.075205
ENST00000449926	ENSG00000171877	FRMD5	-0.607403	0.0055543	0.0549976	-0.252819	0.155256	0.378703	0.000787429	0.996845	0.999088
ENST00000402883	ENSG00000171877	FRMD5	-0.533999	0.037705	0.181946	-0.232597	0.25288	0.49519	-0.454386	0.0334159	0.124038
ENST00000618556	ENSG00000171877	FRMD5	-0.0734791	0.717165	0.877512	0.0641298	0.738209	0.871408	-0.334942	0.131297	0.301911
ENST00000554167	ENSG00000139926	FRMD6	-0.615013	0.00305839	0.037845	0.297745	0.535074	0.742024	0.639001	0.167736	0.352469
ENST00000344768	ENSG00000139926	FRMD6	0.559414	0.011266	0.0869286	0.0512291	0.745143	0.874799	0.297181	0.0901806	0.236757
ENST00000395718	ENSG00000139926	FRMD6	0.194534	0.0527577	0.22137	-0.201269	0.157792	0.382858	-0.438423	0.00435394	0.0320714
ENST00000557522	ENSG00000139926	FRMD6	0.0233894	0.729386	0.884547	0.229938	0.0602864	0.216027	0.241324	0.0589222	0.179895
ENST00000317568	ENSG00000126391	FRMD8	0.557393	0.0936066	0.309427	0.242268	0.433777	0.666182	0.0993448	0.791821	0.888342
ENST00000355991	ENSG00000126391	FRMD8	-0.557393	0.0936066	0.309427	-0.242268	0.433777	0.666182	-0.0993448	0.791821	0.888342
ENST00000374201	ENSG00000170324	FRMPD2	0.325785	0.297001	0.577691	-1.42849	6.87879e-07	0.000188649	-0.870126	0.000759607	0.0104395
ENST00000474573	ENSG00000170324	FRMPD2	-1.13123	0.205641	0.475063	0.87801	0.00117488	0.0201026	0.893751	0.00199808	0.0192249
ENST00000637395	ENSG00000170324	FRMPD2	-0.250731	0.424375	0.68786	-0.867034	0.00679109	0.0578746	-0.887909	0.00152748	0.0161747
ENST00000305531	ENSG00000170324	FRMPD2	0.08966	0.743004	0.891587	-1.12361	0.000272518	0.0079155	-1.1473	0.000258602	0.00514632
ENST00000491130	ENSG00000170324	FRMPD2	-0.574644	0.776689	0.908323	1.54551	4.8534e-07	0.000150907	1.5468	3.65303e-06	0.000364676
ENST00000486151	ENSG00000170324	FRMPD2	-0.0366486	0.887386	0.957251	-1.29336	1.31102e-06	0.000279471	-0.656184	0.00236755	0.0214423
ENST00000477796	ENSG00000147234	FRMPD3	-0.185844	0.00664584	0.0619365	0.274071	0.0432223	0.177528	0.278363	0.0591649	0.180321
ENST00000439554	ENSG00000147234	FRMPD3	0.202662	0.178838	0.440095	0.0336987	0.873944	0.942275	-0.0770684	0.729392	0.851737
ENST00000276185	ENSG00000147234	FRMPD3	-0.186166	0.304886	0.58552	-0.0997902	0.678462	0.837207	0.0324623	0.896858	0.94803
ENST00000380682	ENSG00000169933	FRMPD4	0.179328	0.369713	0.642379	-0.0996705	0.241495	0.483416	-0.124609	0.209823	0.406232
ENST00000640291	ENSG00000169933	FRMPD4	-0.220459	0.338364	0.616534	-0.0451532	0.656384	0.823089	0.0703232	0.549688	0.728283
ENST00000616992	ENSG00000169933	FRMPD4	-0.157592	0.426783	0.689767	0.107823	0.213837	0.452497	0.117773	0.24557	0.448157
ENST00000642157	ENSG00000260230	FRRS1L	0.210543	0.000288248	0.00798136	0.243805	0.000292127	0.00819567	0.0293647	0.691648	0.828369
ENST00000561981	ENSG00000260230	FRRS1L	-0.101149	0.0187663	0.119004	-0.244888	3.61223e-07	0.000127072	-0.0790964	0.126087	0.293965
ENST00000645180	ENSG00000260230	FRRS1L	0.0279245	0.494222	0.741571	0.221539	1.52686e-06	0.000300893	0.0903019	0.06978	0.20035
ENST00000397997	ENSG00000166225	FRS2	0.172611	0.324056	0.603361	0.00511977	0.973075	0.988118	0.00587916	0.973307	0.987795
ENST00000548154	ENSG00000166225	FRS2	0.175608	0.341711	0.619478	0.207833	0.115151	0.319387	0.1326	0.367172	0.572758
ENST00000550389	ENSG00000166225	FRS2	-0.674843	0.220137	0.492675	-0.00501427	0.992258	0.99727	0.106032	0.881388	0.939716
ENST00000549921	ENSG00000166225	FRS2	0.0363774	0.704622	0.871225	-0.0331233	0.678788	0.837289	-0.047362	0.600841	0.765694
ENST00000259748	ENSG00000137218	FRS3	0.362943	0.160194	0.416512	-0.146215	0.394555	0.632802	-0.663885	0.00109031	0.0129469
ENST00000373018	ENSG00000137218	FRS3	-0.362943	0.160194	0.416512	0.146215	0.394555	0.632802	0.663885	0.00109031	0.0129469
ENST00000490410	ENSG00000073910	FRY	0.157886	0.00127028	0.0210704	0.0298665	0.812118	0.911281	-0.0804931	0.576499	0.747831
ENST00000645780	ENSG00000073910	FRY	0.167467	0.00147924	0.0232726	-0.0453861	0.470626	0.694668	0.0445968	0.529754	0.712958
ENST00000428783	ENSG00000073910	FRY	-0.555517	0.000606266	0.0130319	-0.11108	0.752865	0.879525	-0.338943	0.29095	0.496808
ENST00000643293	ENSG00000073910	FRY	0.161889	0.0153184	0.105114	-0.0593614	0.736154	0.870039	-0.32423	0.0790232	0.216975
ENST00000542859	ENSG00000073910	FRY	-1.82004	0.0371099	0.180094	-1.38712	0.00108767	0.0192396	-1.38715	0.00135736	0.0149102
ENST00000642040	ENSG00000073910	FRY	-0.107314	0.130393	0.372631	0.202403	0.00922338	0.069947	0.238177	0.00658015	0.0422653
ENST00000647500	ENSG00000073910	FRY	-0.219084	0.184282	0.446443	0.177952	0.488323	0.708046	-0.726049	0.0112329	0.0609342
ENST00000380217	ENSG00000073910	FRY	-0.12152	0.35085	0.627734	-0.0809845	0.416758	0.651565	-0.19669	0.105161	0.261929
ENST00000302806	ENSG00000075539	FRYL	-0.232025	0.000472478	0.0110215	0.0566053	0.341947	0.586051	-0.0644351	0.340798	0.547736
ENST00000507711	ENSG00000075539	FRYL	0.319638	0.100756	0.322526	0.206511	0.471326	0.694966	-0.657719	0.0897745	0.235983
ENST00000507873	ENSG00000075539	FRYL	-0.45952	0.159846	0.416038	-0.324384	0.00508049	0.049123	-0.350241	0.00633987	0.0412705
ENST00000641795	ENSG00000075539	FRYL	0.0919939	0.461688	0.717246	0.0376019	0.792528	0.900707	0.047772	0.761133	0.87036
ENST00000503339	ENSG00000075539	FRYL	0.0455241	0.512997	0.754416	0.0991822	0.126337	0.336585	0.0463458	0.51395	0.69989
ENST00000514783	ENSG00000075539	FRYL	-0.101922	0.324067	0.603361	-0.256151	0.00301216	0.0354916	-0.0760972	0.428734	0.629446
ENST00000503238	ENSG00000075539	FRYL	0.0629372	0.773359	0.906635	0.0804026	0.435204	0.667318	0.210507	0.0760055	0.211919
ENST00000514617	ENSG00000075539	FRYL	-0.0801449	0.62328	0.824443	0.0961049	0.445363	0.675462	0.330065	0.0281581	0.110915
ENST00000506685	ENSG00000075539	FRYL	0.00167553	0.986496	0.995242	-0.0625681	0.455253	0.682878	0.0406973	0.665394	0.810608
ENST00000358350	ENSG00000075539	FRYL	-0.0271323	0.705781	0.871753	-0.00411094	0.941564	0.973099	-0.0475272	0.450642	0.648472
ENST00000513401	ENSG00000075539	FRYL	-0.0265441	0.797231	0.918587	0.0794406	0.331323	0.576198	0.0675294	0.475379	0.669261
ENST00000481490	ENSG00000265817	FSBP	0.460816	0.000356404	0.00916178	-0.0288618	0.809278	0.909832	-0.220454	0.103869	0.259976
ENST00000517506	ENSG00000265817	FSBP	-0.513646	0.00321301	0.0390359	-0.178388	0.289292	0.534643	0.152102	0.410789	0.613187
ENST00000611249	ENSG00000265817	FSBP	-0.259853	0.119357	0.3548	0.204772	0.195096	0.430202	0.191765	0.288156	0.493809
ENST00000382361	ENSG00000075618	FSCN1	0.206285	0.256759	0.535318	0.0759322	0.438135	0.66931	0.280997	0.00718406	0.0447702
ENST00000473330	ENSG00000075618	FSCN1	-0.206285	0.256759	0.535318	-0.0759322	0.438135	0.66931	-0.280997	0.00718406	0.0447702
ENST00000221856	ENSG00000105255	FSD1	0.282874	0.00978175	0.0796906	0.109343	0.143058	0.361514	0.210172	0.012007	0.0634827
ENST00000601678	ENSG00000105255	FSD1	-0.199253	0.00355097	0.0417194	-0.082517	0.178259	0.409829	-0.235342	0.000666314	0.0096091
ENST00000597590	ENSG00000105255	FSD1	0.631797	0.0394296	0.186666	0.412816	0.0215211	0.116938	0.608527	0.00572904	0.0385591
ENST00000598179	ENSG00000105255	FSD1	-0.0930155	0.121952	0.358758	-0.0801426	0.0978739	0.290398	-0.101723	0.0634421	0.188806
ENST00000601815	ENSG00000105255	FSD1	-0.0430229	0.830264	0.933014	-0.365931	0.0334279	0.151853	-0.415609	0.029749	0.114855
ENST00000481272	ENSG00000106701	FSD1L	0.510989	0.0569178	0.231413	0.275347	0.280473	0.525507	-0.236446	0.367644	0.573292
ENST00000374710	ENSG00000106701	FSD1L	-0.323126	0.0375679	0.181591	0.155089	0.269897	0.51426	0.072025	0.658058	0.805448
ENST00000374707	ENSG00000106701	FSD1L	0.183272	0.233258	0.507927	-0.208074	0.0911891	0.278025	-0.0136014	0.923022	0.962244
ENST00000469022	ENSG00000106701	FSD1L	0.0704887	0.243779	0.520925	0.103558	0.0998498	0.294067	0.0181161	0.799118	0.892643
ENST00000484973	ENSG00000106701	FSD1L	0.0373896	0.782965	0.911372	0.0938394	0.349185	0.592526	0.211396	0.0734588	0.207289
ENST00000394926	ENSG00000106701	FSD1L	-0.213828	0.573807	0.793399	-0.47211	0.0290323	0.139812	-0.614424	0.00982163	0.0554986
ENST00000464690	ENSG00000163430	FSTL1	-0.261288	0.105896	0.332012	-0.0117834	0.894128	0.95134	0.15741	0.102748	0.258132
ENST00000295633	ENSG00000163430	FSTL1	0.116562	0.518575	0.758493	-0.0257994	0.764458	0.885483	-0.144078	0.146271	0.322817
ENST00000424703	ENSG00000163430	FSTL1	-0.00695955	0.980181	0.992391	0.0446036	0.720255	0.861279	0.119516	0.419693	0.621269
ENST00000592947	ENSG00000070404	FSTL3	0.815688	0.0929511	0.308129	0.557002	0.00115811	0.0199416	0.486431	0.0131316	0.0671518
ENST00000166139	ENSG00000070404	FSTL3	-0.815688	0.0929511	0.308129	-0.557002	0.00115811	0.0199416	-0.486431	0.0131316	0.0671518
ENST00000306100	ENSG00000168843	FSTL5	0.156494	0.00363436	0.0423323	0.180031	0.23588	0.477195	0.275334	0.123103	0.289582
ENST00000427802	ENSG00000168843	FSTL5	-0.146943	0.018428	0.1177	-0.376335	0.0744274	0.245672	-0.471119	0.0539462	0.169981
ENST00000379164	ENSG00000168843	FSTL5	-1.57165	0.192527	0.457439	0.168261	0.650145	0.818943	0.127999	0.775815	0.879113
ENST00000397746	ENSG00000160282	FTCD	0.0242383	0.928653	0.973741	-0.348499	0.0169717	0.10132	-0.19904	0.225805	0.425015
ENST00000460011	ENSG00000160282	FTCD	-0.0242383	0.928653	0.973741	0.348499	0.0169717	0.10132	0.19904	0.225805	0.425015
ENST00000622774	ENSG00000226124	FTCDNL1	0.528457	0.0764951	0.275041	-0.0900822	0.530156	0.738537	-0.0596795	0.67736	0.818798
ENST00000420128	ENSG00000226124	FTCDNL1	-0.528457	0.0764951	0.275041	0.0900822	0.530156	0.738537	0.0596795	0.67736	0.818798
ENST00000620041	ENSG00000167996	FTH1	-0.642888	0.0670507	0.255336	-0.416303	0.0027409	0.0335843	-0.317454	0.0329889	0.122921
ENST00000273550	ENSG00000167996	FTH1	0.229675	0.283038	0.563904	0.0906518	0.325445	0.570375	0.0528761	0.600069	0.765069
ENST00000530019	ENSG00000167996	FTH1	0.38288	0.357863	0.633225	0.383151	0.0500059	0.193799	0.0683999	0.760965	0.870244
ENST00000533138	ENSG00000167996	FTH1	0.0748837	0.436183	0.696861	0.0128896	0.786674	0.897546	-0.0395101	0.430477	0.630878
ENST00000532829	ENSG00000167996	FTH1	0.286859	0.451292	0.709225	0.36634	0.0188516	0.108266	0.436713	0.0119224	0.063215
ENST00000534180	ENSG00000167996	FTH1	-0.053862	0.583875	0.800608	0.0413305	0.404886	0.641365	0.108648	0.0501369	0.162109
ENST00000534719	ENSG00000167996	FTH1	-0.040449	0.77695	0.908424	-0.266629	7.68056e-05	0.00358789	-0.169438	0.0177489	0.0821883
ENST00000460382	ENSG00000140718	FTO	0.224093	0.00792075	0.0694909	0.093415	0.129136	0.341278	0.0870429	0.221005	0.419479
ENST00000268349	ENSG00000140718	FTO	0.189014	0.0275836	0.150719	0.171422	0.00896777	0.068767	0.318084	3.32823e-05	0.0014202
ENST00000637845	ENSG00000140718	FTO	-0.812138	0.0110331	0.0858715	-0.831462	0.00733497	0.060715	-1.33025	0.000213188	0.00452478
ENST00000471389	ENSG00000140718	FTO	-0.342114	0.0142292	0.100334	-0.416226	0.00932558	0.0703178	-0.63248	0.000503088	0.00796844
ENST00000637562	ENSG00000140718	FTO	0.0855332	0.168533	0.427516	0.00958636	0.850479	0.929873	0.131858	0.0258414	0.104817
ENST00000636030	ENSG00000140718	FTO	0.431574	0.206736	0.476337	-0.761625	0.0101016	0.0738219	-0.77965	0.0200082	0.0887203
ENST00000563011	ENSG00000140718	FTO	-0.077162	0.385912	0.656491	-0.134002	0.196749	0.432215	-0.362124	0.00214473	0.0201194
ENST00000464071	ENSG00000140718	FTO	0.021725	0.802759	0.920888	0.0565128	0.381753	0.621747	0.0712642	0.319066	0.526182
ENST00000636091	ENSG00000140718	FTO	-0.0471852	0.534693	0.768892	-0.0644639	0.486341	0.706676	-0.370326	0.000403595	0.00689118
ENST00000637001	ENSG00000140718	FTO	0.110992	0.827823	0.931759	0.209594	0.398831	0.636481	-0.300875	0.263622	0.467742
ENST00000636218	ENSG00000140718	FTO	-0.0546638	0.572154	0.792528	-0.190081	0.0802037	0.256921	-0.348447	0.00466492	0.0335825
ENST00000487353	ENSG00000068438	FTSJ1	-0.561792	5.66201e-05	0.00285239	-0.347861	0.0410187	0.172514	-0.510556	0.00754448	0.0462619
ENST00000348411	ENSG00000068438	FTSJ1	0.24705	0.0531062	0.222126	-0.324359	0.020259	0.112971	-0.0199745	0.89037	0.944644
ENST00000019019	ENSG00000068438	FTSJ1	-0.146443	0.467457	0.721595	0.372623	0.055599	0.206617	0.0668464	0.736221	0.855865
ENST00000496365	ENSG00000068438	FTSJ1	0.0305562	0.877191	0.953095	0.508807	0.035472	0.157533	0.187217	0.438446	0.638234
ENST00000418855	ENSG00000230590	FTX	-0.301692	0.000972761	0.0177918	-0.401596	0.000713607	0.014742	-0.461151	0.000717826	0.0100809
ENST00000638985	ENSG00000230590	FTX	0.276695	0.0109118	0.0852957	-0.0747694	0.365846	0.607406	-0.0744121	0.442347	0.641598
ENST00000639539	ENSG00000230590	FTX	0.342138	0.0109766	0.0855828	0.240949	0.010364	0.07503	0.258544	0.0191118	0.086124
ENST00000651140	ENSG00000230590	FTX	-0.0871402	0.045546	0.20333	-0.101493	0.0438499	0.178993	-0.129938	0.0281493	0.110898
ENST00000652609	ENSG00000230590	FTX	0.138159	0.13706	0.382677	-0.0322584	0.639343	0.812173	0.225708	0.00716578	0.0446864
ENST00000641360	ENSG00000230590	FTX	-0.44713	0.0708778	0.263128	-0.53793	0.0177962	0.104295	-0.424762	0.0760787	0.212054
ENST00000651703	ENSG00000230590	FTX	0.12186	0.230867	0.505371	0.0315059	0.653123	0.821002	0.0180927	0.825116	0.907774
ENST00000652527	ENSG00000230590	FTX	0.120033	0.274104	0.553956	-0.0353455	0.664805	0.828309	-0.0592956	0.531573	0.714765
ENST00000638681	ENSG00000230590	FTX	0.121694	0.562915	0.786943	-0.19329	0.232531	0.473738	-0.0998712	0.600801	0.765694
ENST00000603037	ENSG00000230590	FTX	-0.0308084	0.422844	0.686567	0.0261291	0.531471	0.739406	0.0596075	0.215323	0.412772
ENST00000652496	ENSG00000230590	FTX	-0.194708	0.506125	0.750054	-0.0275438	0.910999	0.958893	0.145856	0.664882	0.810126
ENST00000638437	ENSG00000230590	FTX	0.042201	0.862024	0.946758	-0.168433	0.428615	0.661856	-0.133167	0.569655	0.74298
ENST00000652013	ENSG00000230590	FTX	0.00735505	0.958953	0.985314	0.0249492	0.851404	0.930314	-0.242008	0.114804	0.27704
ENST00000652540	ENSG00000230590	FTX	0.00418792	0.979625	0.992184	-0.0644997	0.787569	0.898053	-0.137501	0.618371	0.778181
ENST00000638232	ENSG00000230590	FTX	-0.0874817	0.738492	0.889765	-0.514922	0.039173	0.167552	-0.222601	0.485238	0.676821
ENST00000429124	ENSG00000230590	FTX	-0.00733366	0.83316	0.934174	0.00374153	0.927338	0.966623	-0.0452367	0.333386	0.541169
ENST00000487684	ENSG00000162613	FUBP1	-0.238677	0.00180623	0.0266469	-0.253288	0.0032501	0.037191	-0.128086	0.185213	0.374973
ENST00000370767	ENSG00000162613	FUBP1	-0.259397	0.00309225	0.0380997	-0.0574417	0.617967	0.798568	-0.198902	0.108557	0.267197
ENST00000370768	ENSG00000162613	FUBP1	0.142756	0.0107747	0.0846168	0.0953051	0.122209	0.330111	0.111089	0.109824	0.269216
ENST00000421641	ENSG00000162613	FUBP1	0.532138	0.0181543	0.116705	0.335483	0.0707214	0.237716	0.412821	0.0540771	0.170271
ENST00000294623	ENSG00000162613	FUBP1	-0.0842063	0.111466	0.341684	-0.107176	0.0783511	0.25347	-0.151139	0.028563	0.11186
ENST00000489495	ENSG00000162613	FUBP1	0.0523056	0.338397	0.616544	0.0289593	0.705752	0.852625	0.0962607	0.269755	0.473904
ENST00000483894	ENSG00000162613	FUBP1	-0.0850845	0.245585	0.523263	-0.0206722	0.831645	0.920724	0.170257	0.13075	0.301141
ENST00000470287	ENSG00000162613	FUBP1	-0.0783582	0.521687	0.760533	-0.189885	0.135426	0.350101	-0.146134	0.322839	0.530156
ENST00000467100	ENSG00000107164	FUBP3	0.247292	0.001743	0.0259726	0.424365	5.6939e-06	0.000696625	0.247945	0.0122067	0.0641769
ENST00000487406	ENSG00000107164	FUBP3	-0.387425	0.014633	0.102177	0.322465	0.0710364	0.238347	0.0484876	0.768932	0.875173
ENST00000319725	ENSG00000107164	FUBP3	-0.178321	0.0482381	0.209949	-0.445606	1.53479e-06	0.000300893	-0.316402	0.00151821	0.0161185
ENST00000650723	ENSG00000107164	FUBP3	0.136265	0.119129	0.354469	0.363192	8.66146e-05	0.00386086	0.291732	0.00413764	0.0310314
ENST00000571514	ENSG00000157353	FUK	-0.608016	0.00300524	0.0374227	-0.705502	0.011928	0.0816087	-0.0774642	0.769657	0.875553
ENST00000571487	ENSG00000157353	FUK	-0.173676	0.0174321	0.114258	-0.186816	0.0161552	0.0983085	-0.216727	0.0117902	0.0626963
ENST00000485034	ENSG00000157353	FUK	0.123656	0.106599	0.333315	0.247939	0.005795	0.0529466	0.0741856	0.457727	0.654532
ENST00000288078	ENSG00000157353	FUK	0.11185	0.209302	0.479482	-0.0416082	0.58784	0.779014	0.0362129	0.671648	0.814773
ENST00000464499	ENSG00000157353	FUK	0.0613886	0.422431	0.686205	0.127383	0.147109	0.367273	0.0542384	0.568243	0.741952
ENST00000456179	ENSG00000165775	FUNDC2	0.0772977	0.191465	0.456264	0.084277	0.0836592	0.264605	0.00296398	0.956922	0.978982
ENST00000369498	ENSG00000165775	FUNDC2	-0.0787008	0.159114	0.414949	-0.0535227	0.295874	0.541267	0.0297257	0.608068	0.770394
ENST00000492303	ENSG00000165775	FUNDC2	0.0586348	0.318843	0.599079	-0.0742532	0.369567	0.610558	-0.111062	0.243912	0.446499
ENST00000484175	ENSG00000165775	FUNDC2	-0.748047	0.203848	0.472635	-0.0749767	0.663526	0.827623	-0.109886	0.581106	0.751272
ENST00000618099	ENSG00000140564	FURIN	0.00868838	0.973939	0.990235	-0.0359885	0.879392	0.944852	-0.203685	0.422225	0.623396
ENST00000610579	ENSG00000140564	FURIN	-0.00868838	0.973939	0.990235	0.0359885	0.879392	0.944852	0.203685	0.422225	0.623396
ENST00000564766	ENSG00000089280	FUS	-0.406487	2.76322e-08	1.78303e-05	-0.157905	0.179975	0.4117	-0.258027	0.0535171	0.169181
ENST00000566605	ENSG00000089280	FUS	-0.601665	0.000303409	0.00825401	-0.519194	0.00173866	0.0256573	-0.553201	0.00468108	0.0336739
ENST00000254108	ENSG00000089280	FUS	0.117494	0.00299149	0.0373104	0.139945	0.00360019	0.0396989	0.191242	0.000495045	0.00788454
ENST00000380244	ENSG00000089280	FUS	0.223964	0.0222535	0.132452	0.0442993	0.608224	0.792144	0.150066	0.125688	0.293344
ENST00000568901	ENSG00000089280	FUS	0.374382	0.122245	0.359127	-0.347006	0.0366813	0.161028	-0.398061	0.0381305	0.135117
ENST00000483853	ENSG00000089280	FUS	-0.163961	0.0652292	0.251003	-0.0624433	0.601184	0.78773	-0.26311	0.0503915	0.162639
ENST00000487509	ENSG00000089280	FUS	-0.106795	0.109176	0.337827	-0.0581021	0.444576	0.674889	-0.153349	0.0754236	0.210862
ENST00000568685	ENSG00000089280	FUS	0.207458	0.333771	0.612303	-0.0490361	0.754586	0.880343	-0.0944635	0.597812	0.763421
ENST00000487974	ENSG00000089280	FUS	0.00244695	0.969006	0.988604	-0.0193195	0.801468	0.905638	0.128979	0.140841	0.315307
ENST00000487045	ENSG00000089280	FUS	-0.00447627	0.94863	0.981115	0.0732998	0.377401	0.617949	-0.0354811	0.698299	0.832718
ENST00000310160	ENSG00000174951	FUT1	0.293116	0.158882	0.414691	-0.184454	0.503049	0.719105	0.0915369	0.756112	0.867584
ENST00000645652	ENSG00000174951	FUT1	-0.293116	0.158882	0.414691	0.184454	0.503049	0.719105	-0.0915369	0.756112	0.867584
ENST00000416169	ENSG00000172728	FUT10	0.096766	0.140896	0.388433	0.0965021	0.254098	0.496466	0.0637323	0.51624	0.701855
ENST00000327671	ENSG00000172728	FUT10	0.0484325	0.731669	0.885711	-0.0337452	0.814805	0.912701	0.236666	0.166668	0.351162
ENST00000520767	ENSG00000172728	FUT10	-0.125618	0.46966	0.723297	-0.388612	0.0243102	0.125953	-0.358031	0.0735891	0.207493
ENST00000518672	ENSG00000172728	FUT10	-0.170931	0.50216	0.747565	0.213573	0.358542	0.600496	-0.258953	0.345506	0.552088
ENST00000372841	ENSG00000196968	FUT11	-0.130314	0.0659012	0.252574	-0.122302	0.041566	0.173932	-0.142153	0.0353297	0.128661
ENST00000394790	ENSG00000196968	FUT11	0.140268	0.252209	0.530158	0.181127	0.124671	0.333861	0.130189	0.316107	0.523584
ENST00000489264	ENSG00000196968	FUT11	0.0635695	0.283657	0.564354	0.0160578	0.747375	0.875984	0.0968078	0.0860625	0.229525
ENST00000465695	ENSG00000196968	FUT11	0.0036433	0.963599	0.986725	0.099036	0.214332	0.453024	0.0109737	0.905192	0.952496
ENST00000425340	ENSG00000176920	FUT2	0.0271789	0.752796	0.896467	0.207175	0.586063	0.777742	-0.541554	0.213015	0.410021
ENST00000522966	ENSG00000176920	FUT2	-0.0271789	0.752796	0.896467	-0.207175	0.586063	0.777742	0.541554	0.213015	0.410021
ENST00000554610	ENSG00000033170	FUT8	-0.473861	9.77472e-05	0.00402124	-0.201386	0.105085	0.302895	-0.0445559	0.761155	0.87036
ENST00000358307	ENSG00000033170	FUT8	0.259294	0.168997	0.42793	-0.149088	0.298917	0.544495	-0.0190972	0.900202	0.950169
ENST00000342677	ENSG00000033170	FUT8	0.0385543	0.283925	0.564631	-0.00163836	0.967127	0.985272	-0.0336684	0.457537	0.654376
ENST00000360689	ENSG00000033170	FUT8	-0.0389908	0.587975	0.802982	-0.0101972	0.916123	0.961008	-0.0205366	0.853679	0.924359
ENST00000557164	ENSG00000033170	FUT8	0.00445857	0.941704	0.978547	0.0573418	0.3559	0.59812	0.0347973	0.62331	0.781736
ENST00000557338	ENSG00000033170	FUT8	-0.00185262	0.97769	0.991565	-0.0664559	0.47104	0.694857	0.0980228	0.352049	0.557968
ENST00000483933	ENSG00000172461	FUT9	0.0505251	0.483067	0.733001	0.0211001	0.836814	0.923155	-0.174481	0.132275	0.303238
ENST00000302103	ENSG00000172461	FUT9	-0.0505251	0.483067	0.733001	-0.0211001	0.836814	0.923155	0.174481	0.132275	0.303238
ENST00000528094	ENSG00000010361	FUZ	-0.766606	0.144008	0.393222	-0.0876036	0.785031	0.896675	-0.697861	0.0617903	0.185479
ENST00000313777	ENSG00000010361	FUZ	0.287519	0.5308	0.766684	0.176694	0.39276	0.631227	0.121806	0.60393	0.767426
ENST00000531017	ENSG00000010361	FUZ	-0.0987203	0.43338	0.694579	-0.0650398	0.560474	0.759939	-0.310591	0.0162767	0.0774959
ENST00000377092	ENSG00000010361	FUZ	0.0686608	0.841521	0.938063	-0.039864	0.861489	0.935585	-0.0078758	0.975176	0.988776
ENST00000533418	ENSG00000010361	FUZ	0.0494059	0.867585	0.948831	-0.284306	0.177561	0.409	-0.03819	0.870858	0.933898
ENST00000525130	ENSG00000010361	FUZ	0.00243355	0.993094	0.997675	0.205378	0.296418	0.541621	0.453062	0.0399969	0.139573
ENST00000491062	ENSG00000114416	FXR1	-0.898019	0.000792399	0.0156636	-0.803288	0.0214077	0.116546	-0.466175	0.196732	0.38979
ENST00000498658	ENSG00000114416	FXR1	-0.295397	0.00439754	0.0478854	-0.27439	0.000916231	0.0173225	-0.18067	0.0459673	0.15325
ENST00000472339	ENSG00000114416	FXR1	0.202301	0.0148193	0.102955	0.111864	0.113282	0.316395	0.050809	0.513068	0.699237
ENST00000461044	ENSG00000114416	FXR1	-0.200219	0.0254071	0.143625	0.0198717	0.829339	0.919487	0.0624781	0.561364	0.73713
ENST00000305586	ENSG00000114416	FXR1	0.20172	0.109839	0.339083	-0.12353	0.139746	0.356418	-0.139975	0.131116	0.301657
ENST00000481383	ENSG00000114416	FXR1	-0.112487	0.129262	0.370956	0.103874	0.139283	0.355817	0.0463443	0.541992	0.722636
ENST00000357559	ENSG00000114416	FXR1	-0.0687897	0.236805	0.512519	0.114201	0.0578621	0.210958	0.0666131	0.319802	0.526889
ENST00000445140	ENSG00000114416	FXR1	0.0914595	0.508288	0.751396	-0.0655401	0.471736	0.695277	0.104604	0.318645	0.525843
ENST00000475315	ENSG00000114416	FXR1	0.125004	0.725464	0.882576	0.158974	0.492762	0.711484	0.1702	0.54222	0.722822
ENST00000482125	ENSG00000114416	FXR1	-0.0192257	0.952389	0.982574	-0.47392	0.000795684	0.0157707	-0.511445	0.00140813	0.0152854
ENST00000476672	ENSG00000114416	FXR1	-0.0202107	0.835882	0.935666	0.107058	0.168094	0.396888	-0.231093	0.00587788	0.0392954
ENST00000250113	ENSG00000129245	FXR2	0.0509357	0.872567	0.950817	0.523092	0.0343314	0.154463	0.6679	0.0128073	0.0660821
ENST00000573057	ENSG00000129245	FXR2	-0.0509357	0.872567	0.950817	-0.523092	0.0343314	0.154463	-0.6679	0.0128073	0.0660821
ENST00000588715	ENSG00000266964	FXYD1	0.322471	0.126605	0.366503	0.440797	0.0240674	0.125106	0.0221652	0.920546	0.960876
ENST00000588081	ENSG00000266964	FXYD1	-0.159591	0.221004	0.493913	-0.251586	0.00127622	0.021083	-0.272317	0.00175802	0.0177203
ENST00000612146	ENSG00000266964	FXYD1	0.208349	0.450887	0.708837	0.29525	0.0236292	0.123724	0.0837545	0.540635	0.721697
ENST00000589121	ENSG00000266964	FXYD1	0.24522	0.678558	0.85545	0.789631	6.4259e-05	0.00320415	0.792	0.000202529	0.00439018
ENST00000592818	ENSG00000266964	FXYD1	-0.0745341	0.595637	0.808065	-0.0448304	0.556707	0.757678	-0.189899	0.0376426	0.134207
ENST00000351325	ENSG00000266964	FXYD1	-0.0833998	0.617361	0.820918	-0.25298	0.00600255	0.054013	-0.155933	0.125657	0.293299
ENST00000514385	ENSG00000137731	FXYD2	0.130453	0.238505	0.514465	-0.012132	0.917794	0.961897	0.0551348	0.679449	0.820445
ENST00000317594	ENSG00000137731	FXYD2	-0.130453	0.238505	0.514465	0.012132	0.917794	0.961897	-0.0551348	0.679449	0.820445
ENST00000527429	ENSG00000137726	FXYD6	-0.263233	0.00033187	0.0087429	-0.200422	0.0181082	0.105423	-0.445515	5.70236e-06	0.0004907
ENST00000539526	ENSG00000137726	FXYD6	0.14764	0.0915963	0.305522	-0.016697	0.768881	0.887804	0.0280768	0.67354	0.816112
ENST00000540359	ENSG00000137726	FXYD6	-0.0749251	0.333116	0.611673	-0.0943393	0.0579384	0.21105	-0.260048	7.82278e-06	0.000581244
ENST00000526014	ENSG00000137726	FXYD6	0.0340151	0.5928	0.806015	0.0278411	0.536427	0.742956	0.0631406	0.225811	0.425015
ENST00000529335	ENSG00000137726	FXYD6	-0.130195	0.414256	0.679412	0.184869	0.0589726	0.213372	0.340321	0.00391337	0.0299053
ENST00000527717	ENSG00000137726	FXYD6	0.0396664	0.83495	0.935138	0.183166	0.176659	0.40804	0.226043	0.15037	0.328491
ENST00000270310	ENSG00000221946	FXYD7	0.714729	0.0172341	0.113321	0.0980577	0.176088	0.407385	0.170901	0.0410223	0.141864
ENST00000439441	ENSG00000221946	FXYD7	-0.714729	0.0172341	0.113321	-0.0980577	0.176088	0.407385	-0.170901	0.0410223	0.141864
ENST00000505428	ENSG00000082074	FYB1	0.332543	0.273348	0.553255	0.0881214	0.527809	0.736931	0.301207	0.0546515	0.171468
ENST00000644817	ENSG00000082074	FYB1	-0.176447	0.42466	0.687957	0.0043467	0.971825	0.987443	-0.0633096	0.627775	0.785117
ENST00000646045	ENSG00000082074	FYB1	-0.161823	0.620494	0.822696	0.178851	0.274267	0.518918	0.19437	0.262484	0.466475
ENST00000351578	ENSG00000082074	FYB1	-0.170523	0.749852	0.895205	-0.444779	0.0684359	0.233207	-1.11795	0.00193509	0.0187987
ENST00000433878	ENSG00000163820	FYCO1	0.0366916	0.864489	0.947671	-0.261282	0.0146392	0.092998	-0.0854502	0.43115	0.631436
ENST00000296137	ENSG00000163820	FYCO1	-0.0366916	0.864489	0.947671	0.261282	0.0146392	0.092998	0.0854502	0.43115	0.631436
ENST00000523322	ENSG00000010810	FYN	0.521165	0.00191722	0.0277181	0.0856262	0.46601	0.691178	0.126796	0.34867	0.555183
ENST00000354650	ENSG00000010810	FYN	0.450988	0.00929077	0.0773428	-0.150237	0.214719	0.453479	-0.0317626	0.814078	0.901298
ENST00000368682	ENSG00000010810	FYN	-1.06557	0.0126136	0.0926025	0.208431	0.543427	0.748362	-0.156856	0.65127	0.800815
ENST00000495927	ENSG00000010810	FYN	-0.190473	0.0333232	0.169043	-0.207616	0.0100933	0.073815	-0.202921	0.0187505	0.0851622
ENST00000524310	ENSG00000010810	FYN	-1.038	0.0346582	0.172764	-1.35743	4.45007e-05	0.00257692	-0.577769	0.0686254	0.19832
ENST00000523238	ENSG00000010810	FYN	-0.434456	0.0380857	0.182829	-0.119038	0.445336	0.675462	-0.487042	0.00660621	0.0423714
ENST00000538466	ENSG00000010810	FYN	-1.2721	0.0525501	0.220822	-1.79858	5.83302e-07	0.00016899	-1.45919	7.63947e-05	0.00236569
ENST00000491885	ENSG00000010810	FYN	1.18285	0.130384	0.372626	-0.162579	0.571536	0.767896	-0.551569	0.106404	0.263784
ENST00000467921	ENSG00000010810	FYN	-0.246206	0.128665	0.369878	-0.207503	0.0338546	0.15315	-0.261949	0.0228573	0.0966734
ENST00000467899	ENSG00000010810	FYN	-0.15267	0.250168	0.528027	-0.164259	0.168653	0.397766	-0.0594828	0.660598	0.807456
ENST00000229471	ENSG00000010810	FYN	-0.545314	0.345305	0.622398	0.25625	0.459175	0.68579	1.33232	0.00944001	0.0539796
ENST00000521361	ENSG00000010810	FYN	-0.110348	0.395897	0.66538	-0.148956	0.199742	0.436149	-0.393543	0.00314365	0.0258874
ENST00000368667	ENSG00000010810	FYN	-0.1163	0.687462	0.86086	0.928804	2.62512e-05	0.00187625	0.639194	0.00505976	0.0353712
ENST00000471959	ENSG00000010810	FYN	-0.0382443	0.732256	0.886164	-0.253455	0.0111536	0.0782222	-0.316005	0.00535584	0.0367826
ENST00000424384	ENSG00000122068	FYTTD1	0.125911	0.211359	0.481926	-0.0776292	0.394539	0.632802	0.0553812	0.589328	0.757386
ENST00000241502	ENSG00000122068	FYTTD1	-0.13814	0.153365	0.407483	0.0729062	0.414942	0.650154	-0.0610268	0.544511	0.724666
ENST00000412924	ENSG00000122068	FYTTD1	0.150202	0.318749	0.599039	-0.0382414	0.818945	0.914443	0.0409566	0.82883	0.909912
ENST00000537916	ENSG00000104290	FZD3	0.0138167	0.943599	0.979246	0.0326842	0.83111	0.920412	0.115301	0.508312	0.69582
ENST00000240093	ENSG00000104290	FZD3	-0.0138167	0.943599	0.979246	-0.0326842	0.83111	0.920412	-0.115301	0.508312	0.69582
ENST00000522484	ENSG00000164930	FZD6	-0.428546	0.0492672	0.212751	-0.0536299	0.800813	0.905261	0.0149354	0.9561	0.978686
ENST00000358755	ENSG00000164930	FZD6	0.245936	0.225863	0.499469	-0.00934678	0.962065	0.983007	0.0768808	0.748645	0.86301
ENST00000519011	ENSG00000164930	FZD6	0.190847	0.464405	0.719192	0.0821417	0.7138	0.857193	-0.16299	0.552078	0.730142
ENST00000395095	ENSG00000105325	FZR1	0.615065	0.0537697	0.22398	0.176374	0.382554	0.622202	0.389863	0.11968	0.284505
ENST00000441788	ENSG00000105325	FZR1	-0.0830215	0.304028	0.584631	0.0413667	0.641817	0.813748	0.0204544	0.837049	0.914073
ENST00000592214	ENSG00000105325	FZR1	-0.111415	0.33204	0.610744	-0.287162	0.00988061	0.0728048	-0.204925	0.0896641	0.235792
ENST00000652521	ENSG00000105325	FZR1	0.0250359	0.800714	0.919869	-0.0886402	0.508351	0.72332	-0.168462	0.241689	0.443761
ENST00000206595	ENSG00000092140	G2E3	-0.238719	0.00600181	0.0579191	-0.2704	0.00493217	0.0483267	-0.113521	0.285849	0.491289
ENST00000549159	ENSG00000092140	G2E3	0.190632	0.0186923	0.118729	0.285595	0.00837688	0.0657966	-0.00814463	0.941778	0.971279
ENST00000553504	ENSG00000092140	G2E3	0.146167	0.0747269	0.271338	0.127385	0.183904	0.416472	-0.0217642	0.841236	0.916769
ENST00000438909	ENSG00000092140	G2E3	0.414678	0.282927	0.563852	0.251001	0.266674	0.510595	0.340323	0.199007	0.392832
ENST00000520177	ENSG00000145907	G3BP1	-0.201937	0.0168687	0.111595	-0.214592	0.00127003	0.0210095	-0.129682	0.0790487	0.217021
ENST00000394123	ENSG00000145907	G3BP1	0.166418	0.14158	0.389648	0.161559	0.16065	0.386778	0.135162	0.29552	0.502144
ENST00000518726	ENSG00000145907	G3BP1	0.0972504	0.26198	0.541002	0.0269034	0.814901	0.912725	-0.0864046	0.499239	0.688535
ENST00000522761	ENSG00000145907	G3BP1	0.0979023	0.813602	0.925272	0.677781	0.0440511	0.179445	0.209786	0.586675	0.755371
ENST00000356245	ENSG00000145907	G3BP1	-0.057139	0.63271	0.8299	-0.00445087	0.974792	0.98859	-0.0361389	0.821445	0.905736
ENST00000519832	ENSG00000145907	G3BP1	-0.0312911	0.668028	0.849749	0.0892893	0.331608	0.576458	0.0796954	0.436553	0.636446
ENST00000395719	ENSG00000138757	G3BP2	0.24883	0.000135286	0.004969	0.17151	0.00104104	0.0187456	0.234395	0.00010707	0.002963
ENST00000357854	ENSG00000138757	G3BP2	-0.244332	0.000482659	0.0111878	-0.238126	4.43121e-05	0.00256905	-0.278648	3.41568e-05	0.00144364
ENST00000359707	ENSG00000138757	G3BP2	-0.167143	0.0440935	0.199765	0.0675985	0.380229	0.620409	-0.0208856	0.808975	0.898437
ENST00000507947	ENSG00000138757	G3BP2	0.151508	0.448358	0.706992	0.155897	0.304665	0.550406	-0.135764	0.399456	0.603139
ENST00000511868	ENSG00000138757	G3BP2	-0.100897	0.54434	0.774682	0.028165	0.734021	0.86899	0.119216	0.21345	0.41059
ENST00000499709	ENSG00000138757	G3BP2	-0.0576852	0.597917	0.809426	0.0550863	0.534651	0.741775	0.0705632	0.488028	0.679137
ENST00000590253	ENSG00000141349	G6PC3	0.189171	0.0243373	0.140034	0.0346116	0.503858	0.719571	0.00744308	0.897528	0.948464
ENST00000585962	ENSG00000141349	G6PC3	-0.284501	0.0101337	0.0814966	-0.0457407	0.651026	0.819274	-0.229672	0.044402	0.14995
ENST00000269097	ENSG00000141349	G6PC3	0.127158	0.197154	0.463552	-0.0104711	0.869218	0.939793	0.0538565	0.45042	0.648284
ENST00000585361	ENSG00000141349	G6PC3	-0.0961364	0.585461	0.801385	-0.0171987	0.885077	0.947732	0.118225	0.358938	0.564841
ENST00000393562	ENSG00000160211	G6PD	-0.268351	0.0292478	0.156028	-0.283907	0.00069534	0.0145059	-0.281623	0.00324515	0.0264069
ENST00000393564	ENSG00000160211	G6PD	0.469001	0.0968555	0.315324	0.424374	0.0114707	0.0796633	0.175557	0.341794	0.548868
ENST00000621232	ENSG00000160211	G6PD	0.191002	0.114557	0.346697	0.203423	0.0149447	0.0940491	0.256782	0.00775821	0.0472402
ENST00000570803	ENSG00000171298	GAA	-0.363023	0.0146903	0.102446	-0.0486986	0.61738	0.798112	-0.0563096	0.609877	0.771788
ENST00000390015	ENSG00000171298	GAA	0.131942	0.269283	0.549066	0.113942	0.187315	0.420992	0.130381	0.179468	0.36721
ENST00000574376	ENSG00000171298	GAA	-0.179437	0.176002	0.436494	-0.227752	0.0336293	0.152471	-0.242231	0.0477665	0.157191
ENST00000572803	ENSG00000171298	GAA	-0.187754	0.186311	0.449089	-0.259993	0.0102424	0.0745522	-0.417333	0.000219954	0.00462216
ENST00000302262	ENSG00000171298	GAA	0.0482753	0.811451	0.924199	-0.0412593	0.80214	0.905671	-0.010924	0.95284	0.977079
ENST00000515388	ENSG00000109458	GAB1	-0.22466	0.0920859	0.30653	-0.104777	0.244561	0.487087	-0.0940105	0.358774	0.564743
ENST00000262995	ENSG00000109458	GAB1	0.156561	0.266807	0.546534	0.0210752	0.783617	0.895863	0.0398682	0.644642	0.795978
ENST00000505913	ENSG00000109458	GAB1	-0.101095	0.496913	0.743656	0.125255	0.159415	0.385085	-0.0466487	0.637885	0.791613
ENST00000262994	ENSG00000109458	GAB1	-0.23421	0.633098	0.82999	-0.213055	0.289119	0.534446	-0.0314123	0.887851	0.943475
ENST00000511109	ENSG00000109458	GAB1	0.0109873	0.965824	0.987365	0.0516617	0.702334	0.850894	0.0858876	0.587548	0.755996
ENST00000340149	ENSG00000033327	GAB2	0.116617	0.762072	0.901129	-0.292266	0.0671516	0.230542	-0.44897	0.00934211	0.0535767
ENST00000361507	ENSG00000033327	GAB2	-0.116617	0.762072	0.901129	0.292266	0.0671516	0.230542	0.44897	0.00934211	0.0535767
ENST00000424127	ENSG00000160219	GAB3	0.869911	0.194988	0.460455	0.550977	0.187586	0.421146	0.0968554	0.829031	0.910072
ENST00000369575	ENSG00000160219	GAB3	-0.869911	0.194988	0.460455	-0.550977	0.187586	0.421146	-0.0968554	0.829031	0.910072
ENST00000571253	ENSG00000170296	GABARAP	-0.465259	0.000214373	0.0066528	-0.0315896	0.753253	0.8796	-0.24522	0.0463768	0.154106
ENST00000577035	ENSG00000170296	GABARAP	0.260446	0.0315648	0.163715	0.306369	0.000269819	0.00787298	0.540823	1.49949e-07	5.08326e-05
ENST00000302386	ENSG00000170296	GABARAP	-0.205901	0.0157817	0.107031	-0.194086	0.00054424	0.012409	-0.294548	8.58018e-06	0.000607029
ENST00000570856	ENSG00000170296	GABARAP	0.323568	0.249685	0.527784	0.11797	0.457021	0.68404	0.0196836	0.914742	0.95781
ENST00000573928	ENSG00000170296	GABARAP	0.0571321	0.569902	0.791395	-0.0821156	0.177493	0.408901	-0.180966	0.0117932	0.0627053
ENST00000266458	ENSG00000139112	GABARAPL1	0.225907	0.0203251	0.125166	0.32537	6.05718e-05	0.00309225	0.30787	0.000921256	0.0116552
ENST00000546017	ENSG00000139112	GABARAPL1	-0.358928	0.0102503	0.0820565	-0.0957322	0.199114	0.435423	0.114304	0.218163	0.416404
ENST00000541960	ENSG00000139112	GABARAPL1	-0.342164	0.0159754	0.107878	-0.570495	0.000239531	0.00723125	-0.608077	0.000515542	0.00809479
ENST00000541453	ENSG00000139112	GABARAPL1	0.489707	0.183613	0.445667	-0.0688704	0.804187	0.906716	-0.356424	0.238483	0.44026
ENST00000421801	ENSG00000139112	GABARAPL1	0.058833	0.637826	0.832472	-0.263189	0.00581794	0.0529968	-0.27123	0.0131751	0.0672614
ENST00000037243	ENSG00000034713	GABARAPL2	0.0897759	0.133234	0.376448	0.0698214	0.249846	0.492269	0.107343	0.113741	0.275449
ENST00000565057	ENSG00000034713	GABARAPL2	-0.182939	0.133246	0.376448	-0.329253	0.000994841	0.0182572	-0.335071	0.00316941	0.0260301
ENST00000563744	ENSG00000034713	GABARAPL2	-0.181705	0.32202	0.601684	0.192861	0.0968316	0.288415	0.260154	0.043416	0.147622
ENST00000565985	ENSG00000034713	GABARAPL2	-0.0593956	0.42017	0.684249	-0.0951607	0.302992	0.548816	-0.215311	0.0373284	0.133584
ENST00000477029	ENSG00000204681	GABBR1	-0.505812	9.93852e-09	9.32998e-06	-0.335879	0.00143808	0.0227852	-0.411226	0.000431791	0.00722355
ENST00000478931	ENSG00000204681	GABBR1	-0.654828	2.14351e-06	0.000312351	-0.332978	0.0107443	0.0765646	-0.445199	0.00223854	0.0206182
ENST00000488334	ENSG00000204681	GABBR1	-0.625345	1.55822e-05	0.00120548	-0.58958	0.000779698	0.0156311	-0.610855	0.00219378	0.0203713
ENST00000467259	ENSG00000204681	GABBR1	-0.371217	0.000152331	0.00536523	-0.519513	3.87607e-08	3.22227e-05	-0.672491	6.59103e-10	1.69341e-06
ENST00000377016	ENSG00000204681	GABBR1	-0.506867	0.00131257	0.021574	-0.0144372	0.899669	0.954222	0.179209	0.16384	0.34761
ENST00000377012	ENSG00000204681	GABBR1	0.1897	0.0259946	0.145488	0.00519412	0.945265	0.974952	-0.0577051	0.499623	0.688817
ENST00000376977	ENSG00000204681	GABBR1	0.49035	0.0310244	0.161973	0.937278	0.000156078	0.00552911	0.95651	0.000282293	0.00544681
ENST00000494634	ENSG00000204681	GABBR1	-0.21545	0.0392587	0.186051	-0.169861	0.219964	0.459056	-0.23905	0.108066	0.266365
ENST00000472823	ENSG00000204681	GABBR1	-0.155147	0.269294	0.549066	-0.281619	0.0162325	0.0985098	-0.48842	8.64435e-05	0.00258093
ENST00000491829	ENSG00000204681	GABBR1	-0.143509	0.425378	0.68844	0.00445443	0.978424	0.990244	0.134452	0.48599	0.677557
ENST00000494877	ENSG00000204681	GABBR1	-0.38939	0.476781	0.728691	-0.778492	0.000425984	0.0105303	-1.00816	0.000222469	0.00464598
ENST00000377034	ENSG00000204681	GABBR1	-0.0666423	0.644215	0.836597	0.179543	0.226265	0.466442	0.303386	0.0818255	0.222108
ENST00000259455	ENSG00000136928	GABBR2	0.0669167	0.559743	0.784688	0.10088	0.264759	0.508119	0.131712	0.227518	0.426977
ENST00000634314	ENSG00000136928	GABBR2	-0.0669167	0.559743	0.784688	-0.10088	0.264759	0.508119	-0.131712	0.227518	0.426977
ENST00000400075	ENSG00000154727	GABPA	0.112166	0.466363	0.720833	0.181387	0.171696	0.401663	-0.0578657	0.68569	0.824388
ENST00000354828	ENSG00000154727	GABPA	-0.112166	0.466363	0.720833	-0.181387	0.171696	0.401663	0.0578657	0.68569	0.824388
ENST00000396464	ENSG00000104064	GABPB1	0.273102	0.154668	0.408985	-0.0514135	0.785164	0.896725	0.0316405	0.884032	0.941137
ENST00000220429	ENSG00000104064	GABPB1	-0.156774	0.0871675	0.296874	-0.172467	0.146275	0.365863	-0.190899	0.145849	0.322147
ENST00000380877	ENSG00000104064	GABPB1	0.0599685	0.604258	0.813589	0.275229	0.1142	0.317942	0.214608	0.252608	0.455989
ENST00000560359	ENSG00000244879	GABPB1-AS1	-0.25862	0.132703	0.375581	-0.0699617	0.689281	0.843264	-0.167042	0.381128	0.586299
ENST00000499624	ENSG00000244879	GABPB1-AS1	0.06136	0.390228	0.660817	0.0890099	0.167847	0.396575	0.0978164	0.155559	0.336365
ENST00000619314	ENSG00000244879	GABPB1-AS1	-0.0575456	0.48578	0.735026	-0.0602326	0.391668	0.630264	-0.0256845	0.736016	0.855767
ENST00000648591	ENSG00000244879	GABPB1-AS1	-0.00268804	0.982321	0.993543	-0.149658	0.188201	0.421859	-0.194999	0.0951452	0.245513
ENST00000368918	ENSG00000143458	GABPB2	0.0683181	0.502493	0.747804	-0.0310413	0.762673	0.88441	-0.0606193	0.620265	0.77972
ENST00000368916	ENSG00000143458	GABPB2	-0.0683181	0.502493	0.747804	0.0310413	0.762673	0.88441	0.0606193	0.620265	0.77972
ENST00000635916	ENSG00000022355	GABRA1	-0.385163	0.00988876	0.0801709	-0.117952	0.460443	0.686639	-0.236124	0.195766	0.388746
ENST00000637044	ENSG00000022355	GABRA1	-0.280062	0.078684	0.27947	0.0168109	0.934474	0.969775	-0.35348	0.119493	0.284198
ENST00000393943	ENSG00000022355	GABRA1	0.0426929	0.604222	0.813589	0.229102	0.00585414	0.0531775	0.293437	0.00255471	0.0225721
ENST00000428797	ENSG00000022355	GABRA1	0.111269	0.69188	0.863681	-0.106066	0.740178	0.872263	0.978365	0.0507046	0.163364
ENST00000636408	ENSG00000022355	GABRA1	0.0541559	0.843144	0.93863	-0.583174	0.0557677	0.206951	-1.16877	0.00267005	0.0232213
ENST00000519542	ENSG00000022355	GABRA1	-0.0855132	0.664183	0.847898	0.0825463	0.545928	0.75002	-0.165058	0.28806	0.493743
ENST00000023897	ENSG00000022355	GABRA1	0.0067275	0.973395	0.990078	0.200181	0.283032	0.528265	0.0614042	0.774548	0.878198
ENST00000437025	ENSG00000022355	GABRA1	-0.00685529	0.91082	0.966973	-0.171834	0.0121697	0.0826047	0.0258888	0.741974	0.859316
ENST00000634335	ENSG00000022355	GABRA1	-0.0201299	0.849616	0.941561	-0.0734155	0.434686	0.66699	-0.26121	0.0174218	0.0811791
ENST00000507460	ENSG00000151834	GABRA2	0.228209	0.0431229	0.197399	-0.0120082	0.814259	0.912487	-0.0745431	0.19759	0.390819
ENST00000540012	ENSG00000151834	GABRA2	-0.474176	0.0301461	0.159048	-0.303675	0.000183632	0.0061092	-0.203493	0.0259323	0.105099
ENST00000381620	ENSG00000151834	GABRA2	-0.165387	0.256978	0.535486	0.104336	0.067021	0.230304	0.0647876	0.306236	0.513136
ENST00000514193	ENSG00000151834	GABRA2	0.108729	0.691027	0.863094	-0.369532	0.0014307	0.0227164	-0.317732	0.0117423	0.0625112
ENST00000514090	ENSG00000151834	GABRA2	0.0370146	0.957001	0.984469	-0.0785649	0.782581	0.895417	-0.0103274	0.977657	0.99009
ENST00000356504	ENSG00000151834	GABRA2	-0.0644075	0.767775	0.903605	0.0951853	0.208366	0.446848	-0.0226629	0.771749	0.876894
ENST00000510861	ENSG00000151834	GABRA2	-0.0967121	0.770058	0.904906	0.0275705	0.836472	0.922957	0.0582163	0.687966	0.826067
ENST00000515082	ENSG00000151834	GABRA2	-0.0392012	0.858264	0.945586	0.177708	0.0230252	0.12188	0.258223	0.00254583	0.0225467
ENST00000264318	ENSG00000109158	GABRA4	0.471055	0.381947	0.653138	0.0857036	0.591492	0.78187	0.324389	0.0769447	0.213574
ENST00000509316	ENSG00000109158	GABRA4	-0.471055	0.381947	0.653138	-0.0857036	0.591492	0.78187	-0.324389	0.0769447	0.213574
ENST00000554038	ENSG00000186297	GABRA5	-0.549114	0.518031	0.758176	-0.18041	0.214612	0.453343	-0.164699	0.290194	0.496081
ENST00000400081	ENSG00000186297	GABRA5	0.106715	0.940861	0.97838	0.0292771	0.743154	0.873659	0.0140136	0.881387	0.939716
ENST00000335625	ENSG00000186297	GABRA5	-0.048024	0.974108	0.990244	-0.016561	0.856682	0.933456	-0.00396007	0.967229	0.984801
ENST00000274545	ENSG00000145863	GABRA6	0.0227779	0.61393	0.818998	0.220238	0.615524	0.796971	0.264767	0.572283	0.744637
ENST00000521520	ENSG00000145863	GABRA6	-0.0293267	0.557397	0.78338	-0.43865	0.417025	0.651815	-0.44023	0.41751	0.619378
ENST00000524220	ENSG00000145863	GABRA6	-0.00943769	0.901867	0.963465	-0.289954	0.400178	0.637688	-0.143592	0.718862	0.845366
ENST00000381582	ENSG00000163288	GABRB1	0.0873954	0.413616	0.678894	-0.132513	0.0293481	0.140608	-0.121293	0.0775846	0.21462
ENST00000295454	ENSG00000163288	GABRB1	-0.0873954	0.413616	0.678894	0.132513	0.0293481	0.140608	0.121293	0.0775846	0.21462
ENST00000522758	ENSG00000145864	GABRB2	-0.288862	1.49507e-05	0.00116774	-0.251709	0.0256107	0.129865	-0.365014	0.00496709	0.0349789
ENST00000517547	ENSG00000145864	GABRB2	-0.417484	0.00883984	0.0748458	0.000595143	0.996249	0.998889	0.231469	0.141315	0.315704
ENST00000353437	ENSG00000145864	GABRB2	0.227914	0.0344409	0.172279	-0.00645534	0.952614	0.978739	-0.0977509	0.449932	0.648051
ENST00000612710	ENSG00000145864	GABRB2	-0.115121	0.0513923	0.218002	-0.0977954	0.326555	0.571655	-0.253318	0.0297877	0.114968
ENST00000520240	ENSG00000145864	GABRB2	-0.0944695	0.12627	0.365885	-0.0602762	0.394586	0.632831	-0.207926	0.0158407	0.0760429
ENST00000274547	ENSG00000145864	GABRB2	0.0717428	0.590673	0.804686	0.151476	0.291843	0.537365	0.457552	0.0104294	0.057789
ENST00000393959	ENSG00000145864	GABRB2	0.0229272	0.784466	0.912166	-0.0875589	0.330949	0.575837	-0.283971	0.00973724	0.0551367
ENST00000635832	ENSG00000166206	GABRB3	-0.753923	0.0994756	0.320127	-0.233042	0.412196	0.648133	-0.263322	0.409574	0.611992
ENST00000628124	ENSG00000166206	GABRB3	0.167432	0.440982	0.700793	0.151209	0.285055	0.530368	0.335696	0.0584517	0.17903
ENST00000299267	ENSG00000166206	GABRB3	-0.499705	0.317264	0.597722	0.259042	0.043897	0.17911	0.619698	8.00823e-05	0.00243739
ENST00000621499	ENSG00000166206	GABRB3	-0.051914	0.52855	0.765382	-0.0219161	0.756609	0.881504	-0.226739	0.00495715	0.034929
ENST00000636466	ENSG00000166206	GABRB3	-0.12732	0.732374	0.886217	-0.570546	0.0288055	0.139169	-0.583053	0.0353977	0.128752
ENST00000311550	ENSG00000166206	GABRB3	-0.00947782	0.921406	0.97091	-0.0824243	0.220252	0.459439	-0.128203	0.103958	0.260113
ENST00000640030	ENSG00000187730	GABRD	-0.844994	0.00154849	0.0240048	-1.35301	3.94779e-05	0.00237361	-0.825023	0.0188813	0.0855573
ENST00000638604	ENSG00000187730	GABRD	-0.277574	0.00392197	0.0443901	-0.180826	0.250823	0.493041	-0.387012	0.0376546	0.13423
ENST00000638771	ENSG00000187730	GABRD	0.168547	0.0368174	0.179208	0.0286327	0.796293	0.902904	0.0899476	0.480711	0.673393
ENST00000378585	ENSG00000187730	GABRD	0.175619	0.0541879	0.224921	0.251053	0.0687348	0.233839	0.299447	0.0616318	0.18525
ENST00000640317	ENSG00000187730	GABRD	-0.198397	0.0737802	0.269303	0.1402	0.571207	0.767821	-0.288593	0.287794	0.493499
ENST00000639935	ENSG00000187730	GABRD	-0.182285	0.137373	0.383158	-0.40019	0.0370292	0.161973	-0.622545	0.00560263	0.0380001
ENST00000640981	ENSG00000187730	GABRD	-0.107827	0.24432	0.521456	-0.0817551	0.50005	0.717022	-0.0784867	0.606237	0.769283
ENST00000639070	ENSG00000187730	GABRD	0.0479857	0.458529	0.714901	-0.0892062	0.535613	0.742284	-0.0364513	0.836725	0.913957
ENST00000639777	ENSG00000187730	GABRD	-0.0450816	0.548709	0.777921	-0.0877448	0.556304	0.757478	-0.263352	0.117653	0.281386
ENST00000638411	ENSG00000187730	GABRD	-0.0588583	0.624826	0.825569	0.120403	0.409264	0.645325	0.296354	0.0782843	0.2157
ENST00000640688	ENSG00000187730	GABRD	-0.0590144	0.638081	0.832666	-0.708283	0.0100083	0.0733358	-0.0980052	0.754232	0.866523
ENST00000640892	ENSG00000187730	GABRD	-0.0360814	0.65224	0.841398	0.287103	0.237202	0.478561	-0.232668	0.38347	0.588398
ENST00000639625	ENSG00000187730	GABRD	-0.0109524	0.883175	0.955498	-0.304597	0.0481684	0.189399	-0.411887	0.0191511	0.0862516
ENST00000491339	ENSG00000102287	GABRE	-0.526486	0.00613924	0.0587864	-0.0175584	0.867382	0.939162	-0.131471	0.266905	0.470981
ENST00000486255	ENSG00000102287	GABRE	0.168658	0.535869	0.769658	-0.280528	0.0510419	0.196055	-0.46334	0.00261256	0.0229148
ENST00000370328	ENSG00000102287	GABRE	0.183009	0.616811	0.820644	0.333658	0.076252	0.249357	0.576761	0.00236494	0.0214306
ENST00000640739	ENSG00000113327	GABRG2	-0.248422	0.00280931	0.0359097	-0.152003	0.100135	0.294505	-0.206699	0.0629087	0.187657
ENST00000639554	ENSG00000113327	GABRG2	-0.202853	0.0160574	0.108058	-0.300012	0.00367295	0.0402599	-0.350018	0.00253734	0.0225196
ENST00000638253	ENSG00000113327	GABRG2	0.7743	0.0473502	0.207883	-0.16394	0.285532	0.530729	-0.581068	0.00501199	0.0351834
ENST00000640500	ENSG00000113327	GABRG2	-0.270805	0.0396139	0.187201	0.012014	0.909514	0.958289	-0.0130298	0.914234	0.957487
ENST00000639549	ENSG00000113327	GABRG2	-0.210482	0.0532479	0.222547	-0.0401082	0.73679	0.870554	-0.375729	0.0074737	0.0459723
ENST00000638877	ENSG00000113327	GABRG2	0.301141	0.124578	0.363111	0.0755822	0.611555	0.794424	0.132962	0.456301	0.653085
ENST00000414552	ENSG00000113327	GABRG2	0.930915	0.131562	0.37422	0.961357	0.0164119	0.0991871	0.620262	0.0919415	0.239835
ENST00000638772	ENSG00000113327	GABRG2	0.0702784	0.257591	0.53612	0.00913396	0.891776	0.950564	0.0625595	0.42591	0.626903
ENST00000522990	ENSG00000113327	GABRG2	-0.276191	0.211906	0.482652	-0.0733334	0.658611	0.824653	-0.0486293	0.784143	0.883933
ENST00000639683	ENSG00000113327	GABRG2	0.388214	0.593202	0.806263	0.215461	0.557205	0.757999	1.16796	0.0836914	0.225478
ENST00000639384	ENSG00000113327	GABRG2	0.0763078	0.607141	0.815267	0.125748	0.386066	0.625351	-0.0385885	0.821242	0.905594
ENST00000639111	ENSG00000113327	GABRG2	-0.068018	0.394266	0.663923	-0.0646153	0.343307	0.58733	-0.0599159	0.460113	0.656328
ENST00000361925	ENSG00000113327	GABRG2	-0.732119	0.39447	0.664096	-0.0331601	0.91399	0.960309	0.273326	0.536257	0.718486
ENST00000639213	ENSG00000113327	GABRG2	0.043459	0.827956	0.931818	-0.164504	0.677924	0.836858	-0.225745	0.590346	0.758118
ENST00000639975	ENSG00000113327	GABRG2	0.0191986	0.950823	0.982087	-0.979456	0.117794	0.323228	0.27711	0.616626	0.77696
ENST00000641017	ENSG00000113327	GABRG2	0.00632628	0.965299	0.987169	-0.0166132	0.856843	0.933528	-0.0469298	0.670941	0.814418
ENST00000640985	ENSG00000113327	GABRG2	-0.281542	0.673897	0.852916	-0.794967	0.254322	0.496738	-0.354138	0.541313	0.722126
ENST00000640910	ENSG00000113327	GABRG2	-0.0202	0.977969	0.9916	-0.605365	0.19179	0.426223	-0.974766	0.100729	0.254722
ENST00000638552	ENSG00000113327	GABRG2	-0.247679	0.725096	0.882326	0.631554	0.0840999	0.265345	-0.245736	0.500028	0.68917
ENST00000638782	ENSG00000113327	GABRG2	-0.0375003	0.730933	0.885419	-0.100666	0.347776	0.591197	-0.194704	0.12557	0.29318
ENST00000358196	ENSG00000128683	GAD1	0.252051	0.121192	0.357642	0.0912996	0.311625	0.557874	0.0640081	0.543317	0.723771
ENST00000488724	ENSG00000128683	GAD1	-0.566567	0.0727745	0.267391	-0.219627	0.181219	0.413132	-0.0454187	0.819665	0.904693
ENST00000445006	ENSG00000128683	GAD1	-0.565154	0.077821	0.277586	0.0780832	0.466649	0.691642	0.0479703	0.702536	0.835677
ENST00000478562	ENSG00000128683	GAD1	-0.371208	0.0833604	0.289535	-0.24024	0.0779029	0.252635	-0.118314	0.448337	0.64675
ENST00000493875	ENSG00000128683	GAD1	-0.151816	0.42248	0.686224	-0.142032	0.209147	0.447709	-0.200634	0.121128	0.286479
ENST00000375272	ENSG00000128683	GAD1	-0.037023	0.846393	0.940056	0.266827	0.00731718	0.060696	0.227555	0.0532889	0.168722
ENST00000259271	ENSG00000136750	GAD2	0.0732327	0.751132	0.895772	-0.0458801	0.655506	0.822516	-0.135657	0.251391	0.45472
ENST00000376261	ENSG00000136750	GAD2	-0.0675679	0.747684	0.894171	-0.00537644	0.958361	0.981201	0.0383907	0.74243	0.859445
ENST00000428517	ENSG00000136750	GAD2	-0.0382848	0.891715	0.959324	0.139514	0.434904	0.667128	0.197272	0.307018	0.513883
ENST00000215631	ENSG00000099860	GADD45B	0.131169	0.418228	0.682862	0.374713	0.00131281	0.0214693	0.278428	0.0234439	0.0981511
ENST00000592937	ENSG00000099860	GADD45B	-0.131169	0.418228	0.682862	-0.374713	0.00131281	0.0214693	-0.278428	0.0234439	0.0981511
ENST00000504435	ENSG00000178950	GAK	-0.180136	0.000962532	0.017651	-0.230589	0.000461354	0.0110453	-0.319428	1.31508e-05	0.000792552
ENST00000511345	ENSG00000178950	GAK	0.147061	0.00705352	0.0644199	0.0738539	0.279415	0.524465	-0.0267305	0.715421	0.843239
ENST00000502799	ENSG00000178950	GAK	0.13938	0.0465451	0.205904	-0.123219	0.107828	0.307493	-0.105191	0.227171	0.426571
ENST00000314167	ENSG00000178950	GAK	0.12155	0.078024	0.27794	0.150503	0.0260952	0.131282	0.264345	0.000491891	0.00784922
ENST00000515868	ENSG00000178950	GAK	-0.0938312	0.110438	0.340069	-0.102396	0.156908	0.381417	-0.170222	0.032043	0.120779
ENST00000510799	ENSG00000178950	GAK	0.13202	0.268379	0.548029	-0.117396	0.234584	0.47619	-0.259977	0.0150616	0.0735135
ENST00000509566	ENSG00000178950	GAK	-0.224821	0.147755	0.398811	-0.199103	0.118677	0.324545	-0.438609	0.00215502	0.0201725
ENST00000504668	ENSG00000178950	GAK	-0.0727711	0.22538	0.498939	0.103534	0.0403189	0.170763	0.0825663	0.122618	0.288846
ENST00000511163	ENSG00000178950	GAK	-0.1297	0.301498	0.582133	-0.0797399	0.41128	0.647224	-0.147949	0.169477	0.354377
ENST00000511980	ENSG00000178950	GAK	0.0468736	0.639219	0.833374	-0.165277	0.168487	0.39749	-0.0420131	0.747909	0.862655
ENST00000402369	ENSG00000128242	GAL3ST1	0.627914	0.269464	0.549222	0.216763	0.413141	0.64861	0.550419	0.0594455	0.180803
ENST00000406955	ENSG00000128242	GAL3ST1	-0.636719	0.254973	0.533157	-0.297372	0.273527	0.518088	-0.679272	0.0179848	0.0829346
ENST00000406361	ENSG00000128242	GAL3ST1	-0.00771144	0.987326	0.995566	0.0820545	0.709043	0.854748	0.228452	0.342926	0.549908
ENST00000413800	ENSG00000197093	GAL3ST4	-0.827831	0.0951721	0.312548	-0.0388185	0.874035	0.942311	0.616258	0.0193257	0.0867548
ENST00000495882	ENSG00000197093	GAL3ST4	0.369349	0.228912	0.50354	0.457751	0.0208474	0.114888	-0.188794	0.312698	0.520073
ENST00000360039	ENSG00000197093	GAL3ST4	0.577058	0.298636	0.579469	-0.233264	0.376185	0.616661	-0.639927	0.0364266	0.131456
ENST00000261304	ENSG00000054983	GALC	0.0631933	0.625313	0.825682	-0.158594	0.135718	0.350447	-0.154915	0.204162	0.399183
ENST00000544807	ENSG00000054983	GALC	-0.0631933	0.625313	0.825682	0.158594	0.135718	0.350447	0.154915	0.204162	0.399183
ENST00000617979	ENSG00000117308	GALE	1.13353	0.00521653	0.0529922	0.174384	0.307526	0.553747	0.908895	2.23933e-05	0.00108988
ENST00000481736	ENSG00000117308	GALE	-0.396167	0.0124851	0.0920379	-0.0966521	0.480681	0.702753	-0.606204	0.000197101	0.00431853
ENST00000470383	ENSG00000117308	GALE	-0.0396048	0.75883	0.899794	-0.0985782	0.35151	0.594385	-0.352031	0.00414644	0.0310592
ENST00000459934	ENSG00000117308	GALE	-0.0492438	0.814262	0.925468	-0.18644	0.327184	0.572307	-0.536632	0.00919948	0.0530078
ENST00000592494	ENSG00000108479	GALK1	-0.217267	0.0861675	0.295038	0.0966126	0.463664	0.689101	-0.104019	0.516393	0.701984
ENST00000225614	ENSG00000108479	GALK1	0.110259	0.341894	0.619568	-0.00859098	0.932893	0.969041	0.0582183	0.616689	0.776986
ENST00000592997	ENSG00000108479	GALK1	0.0512378	0.699699	0.868097	-0.0789532	0.465108	0.690427	-0.0217183	0.854802	0.925151
ENST00000560031	ENSG00000156958	GALK2	0.547117	0.0330106	0.168139	-0.362041	0.131824	0.345232	-0.329989	0.223592	0.422491
ENST00000327171	ENSG00000156958	GALK2	-0.382427	0.0182269	0.116859	0.228436	0.100725	0.295545	0.13025	0.408823	0.611262
ENST00000559963	ENSG00000156958	GALK2	0.102539	0.506934	0.750769	0.0548875	0.687042	0.842214	0.0927186	0.549197	0.727946
ENST00000561014	ENSG00000156958	GALK2	0.154052	0.539909	0.772284	-0.0459801	0.715356	0.858174	-0.02237	0.876418	0.936964
ENST00000560119	ENSG00000156958	GALK2	0.0178847	0.903703	0.964317	-0.25776	0.0570005	0.209406	-0.0019119	0.99002	0.996101
ENST00000268695	ENSG00000141012	GALNS	0.0564099	0.667877	0.849702	0.156464	0.130807	0.343786	0.104997	0.344278	0.55111
ENST00000569433	ENSG00000141012	GALNS	-0.0578657	0.467742	0.721763	0.052567	0.521549	0.732825	-0.3068	0.000911728	0.0115843
ENST00000567525	ENSG00000141012	GALNS	-0.088422	0.787365	0.913462	0.00592469	0.976533	0.989485	0.527212	0.0235316	0.0983237
ENST00000562593	ENSG00000141012	GALNS	-0.0241987	0.790124	0.91527	-0.155359	0.0433196	0.17775	-0.177063	0.0344605	0.126769
ENST00000297107	ENSG00000164574	GALNT10	0.00618505	0.963623	0.986725	-0.156522	0.0355934	0.157842	-0.125081	0.106863	0.264532
ENST00000425427	ENSG00000164574	GALNT10	-0.00618505	0.963623	0.986725	0.156522	0.0355934	0.157842	0.125081	0.106863	0.264532
ENST00000422997	ENSG00000178234	GALNT11	-0.116826	0.183803	0.445876	-0.0814991	0.323977	0.568976	-0.0950483	0.306185	0.513136
ENST00000430044	ENSG00000178234	GALNT11	0.0802501	0.355722	0.631865	0.0630418	0.427074	0.660708	0.118826	0.174893	0.361414
ENST00000447796	ENSG00000178234	GALNT11	0.0665807	0.62293	0.82418	0.0292646	0.824144	0.917017	-0.0727329	0.603833	0.76738
ENST00000491061	ENSG00000178234	GALNT11	-0.062469	0.437838	0.698282	-0.0691639	0.372403	0.612725	-0.142004	0.0941309	0.243798
ENST00000409237	ENSG00000144278	GALNT13	0.105425	0.591973	0.805512	-0.180632	0.526766	0.736429	-0.147855	0.585656	0.754456
ENST00000431076	ENSG00000144278	GALNT13	-0.0436443	0.549013	0.778116	0.081195	0.600913	0.787606	0.05989	0.729005	0.851462
ENST00000392825	ENSG00000144278	GALNT13	-0.00787936	0.92943	0.974196	0.0347114	0.831866	0.920792	0.0374189	0.822908	0.906536
ENST00000339732	ENSG00000131386	GALNT15	0.515808	0.356948	0.632639	0.441323	0.209797	0.448418	0.925732	0.0514799	0.165027
ENST00000437509	ENSG00000131386	GALNT15	-0.515808	0.356948	0.632639	-0.441323	0.209797	0.448418	-0.925732	0.0514799	0.165027
ENST00000448469	ENSG00000100626	GALNT16	0.156087	0.0549781	0.226915	-0.0436649	0.496285	0.714395	0.0887701	0.240832	0.442997
ENST00000553471	ENSG00000100626	GALNT16	-0.226617	0.0257293	0.144651	-0.321007	0.00056455	0.0126588	-0.347003	0.00129144	0.0144627
ENST00000337827	ENSG00000100626	GALNT16	0.0831333	0.536853	0.770229	0.381993	0.000546683	0.0124589	0.255177	0.0493473	0.160404
ENST00000333538	ENSG00000185274	GALNT17	0.422898	0.0691345	0.259825	0.0728857	0.627204	0.804586	-0.27892	0.12444	0.29149
ENST00000498380	ENSG00000185274	GALNT17	-0.151671	0.0683629	0.258118	0.108477	0.244122	0.486664	-0.240381	0.0221982	0.0947473
ENST00000618959	ENSG00000185274	GALNT17	-0.543426	0.0899675	0.302557	-0.101379	0.561225	0.760493	0.342238	0.109877	0.269305
ENST00000227756	ENSG00000110328	GALNT18	0.159589	0.125066	0.363948	0.233221	0.028237	0.137594	0.390105	0.000621655	0.00916818
ENST00000526064	ENSG00000110328	GALNT18	-0.159589	0.125066	0.363948	-0.233221	0.028237	0.137594	-0.390105	0.000621655	0.00916818
ENST00000492568	ENSG00000143641	GALNT2	-0.0941988	0.187614	0.451072	-0.115901	0.0943129	0.283514	-0.270979	0.000685572	0.00976953
ENST00000366672	ENSG00000143641	GALNT2	0.0832495	0.424722	0.688009	0.0628986	0.499102	0.716467	0.189411	0.0756997	0.211437
ENST00000485438	ENSG00000143641	GALNT2	-0.0489601	0.792365	0.916503	0.0010667	0.994561	0.998114	-0.0727283	0.686525	0.824986
ENST00000515862	ENSG00000109586	GALNT7	0.201858	5.75137e-05	0.00286414	0.28168	0.0224857	0.120081	0.32827	0.0169868	0.0796949
ENST00000512285	ENSG00000109586	GALNT7	-0.182775	0.00168879	0.0254332	0.182838	0.121116	0.32867	-0.0996907	0.443327	0.642661
ENST00000502407	ENSG00000109586	GALNT7	0.176116	0.0228764	0.134813	-0.0674246	0.638755	0.81206	0.0297467	0.845176	0.918909
ENST00000505308	ENSG00000109586	GALNT7	0.107918	0.0414514	0.192862	0.0894351	0.37186	0.612275	0.0115408	0.915505	0.958198
ENST00000265000	ENSG00000109586	GALNT7	-0.0760941	0.0638845	0.247979	-0.219509	0.00999718	0.0733158	-0.0898236	0.330725	0.538496
ENST00000433855	ENSG00000130035	GALNT8	0.12259	0.543815	0.774427	-0.0202694	0.691342	0.84421	-0.0462069	0.439601	0.639247
ENST00000541339	ENSG00000130035	GALNT8	-0.12259	0.543815	0.774427	0.0202694	0.691342	0.84421	0.0462069	0.439601	0.639247
ENST00000328957	ENSG00000182870	GALNT9	0.352938	7.73119e-05	0.00344947	0.308953	0.0456007	0.183234	0.440948	0.0148587	0.0729407
ENST00000614360	ENSG00000182870	GALNT9	-0.411224	2.72246e-05	0.00179351	-0.287829	0.109478	0.310189	-0.532543	0.0126557	0.0656398
ENST00000424720	ENSG00000182870	GALNT9	-0.201758	0.00897889	0.0756104	-0.270865	0.0797509	0.25599	-0.314813	0.0707785	0.202267
ENST00000411988	ENSG00000182870	GALNT9	0.347684	0.0343039	0.172004	-0.292926	0.242243	0.48423	0.305658	0.332642	0.540518
ENST00000542942	ENSG00000182870	GALNT9	-0.0150857	0.885892	0.956594	-0.475461	0.00949458	0.0711434	-0.562243	0.00707844	0.0443002
ENST00000506823	ENSG00000174473	GALNTL6	0.217572	0.148577	0.399986	0.0791101	0.249154	0.491703	0.0922366	0.248823	0.451789
ENST00000457021	ENSG00000174473	GALNTL6	-0.241004	0.143982	0.393188	-0.134578	0.121569	0.329202	-0.431296	3.4799e-05	0.00146192
ENST00000511251	ENSG00000174473	GALNTL6	-0.185798	0.20154	0.469578	-0.0416717	0.527576	0.736905	0.0538308	0.480029	0.67271
ENST00000465543	ENSG00000213930	GALT	-0.244103	0.00377887	0.0433659	-0.0252493	0.719587	0.860964	-0.15192	0.0547835	0.171738
ENST00000555754	ENSG00000213930	GALT	-0.361603	0.00504566	0.0519748	0.061794	0.606146	0.791113	-0.183777	0.182816	0.371809
ENST00000555020	ENSG00000213930	GALT	0.143847	0.117716	0.351958	-0.171802	0.0651547	0.226333	0.00732306	0.943624	0.972517
ENST00000378842	ENSG00000213930	GALT	0.101988	0.155783	0.410552	0.076598	0.270994	0.515209	0.212328	0.00768007	0.0468521
ENST00000489643	ENSG00000213930	GALT	-0.203677	0.0750961	0.27203	0.148774	0.310276	0.556286	-0.360891	0.0326928	0.122264
ENST00000554638	ENSG00000213930	GALT	0.367897	0.24959	0.527673	-0.120511	0.537004	0.743438	-0.670237	0.00509957	0.0355528
ENST00000485531	ENSG00000213930	GALT	-0.228555	0.124744	0.363421	0.0388214	0.822468	0.916264	0.0723087	0.704485	0.836804
ENST00000450095	ENSG00000213930	GALT	0.222578	0.322716	0.602137	0.0553307	0.679528	0.837567	0.430232	0.00653152	0.0420859
ENST00000554944	ENSG00000213930	GALT	0.141624	0.45041	0.708429	-0.00957437	0.957746	0.98111	-0.128415	0.538348	0.72
ENST00000557706	ENSG00000213930	GALT	0.0484123	0.738919	0.889765	-0.0350696	0.800197	0.905055	-0.12909	0.401732	0.605165
ENST00000488412	ENSG00000213930	GALT	-0.0150002	0.864664	0.947671	-0.0548943	0.496976	0.714928	0.0571576	0.534103	0.716757
ENST00000252288	ENSG00000130005	GAMT	0.0230007	0.824375	0.930395	-0.144113	0.0363604	0.160109	-0.207798	0.00852675	0.0502707
ENST00000447102	ENSG00000130005	GAMT	-0.0230007	0.824375	0.930395	0.144113	0.0363604	0.160109	0.207798	0.00852675	0.0502707
ENST00000568107	ENSG00000261609	GAN	0.210524	0.137222	0.382971	-0.515502	0.000178509	0.00600973	-0.288371	0.0698192	0.200393
ENST00000650388	ENSG00000261609	GAN	-0.278356	0.190077	0.454264	0.98443	5.29794e-05	0.00288185	0.50087	0.0793906	0.217629
ENST00000648349	ENSG00000261609	GAN	-0.151058	0.314276	0.594795	0.181461	0.168634	0.39775	0.158951	0.293887	0.500432
ENST00000526732	ENSG00000089597	GANAB	-0.302142	0.000218647	0.00672342	-0.22658	0.00649793	0.0564317	-0.254643	0.00847508	0.0500968
ENST00000356638	ENSG00000089597	GANAB	0.207745	0.0798319	0.281992	0.252406	0.00818404	0.064904	0.400951	0.000225401	0.00468221
ENST00000524437	ENSG00000089597	GANAB	-0.164346	0.164496	0.4225	-0.11626	0.370527	0.611296	-0.348899	0.0175453	0.0815549
ENST00000346178	ENSG00000089597	GANAB	-0.132853	0.382524	0.653562	-0.331739	0.00310564	0.0360706	-0.434941	0.000461447	0.00756101
ENST00000648273	ENSG00000089597	GANAB	-0.168281	0.470539	0.723913	0.266348	0.204876	0.442181	-0.0408971	0.876757	0.937112
ENST00000318010	ENSG00000214013	GANC	0.171947	0.00217271	0.0300802	0.00949379	0.862327	0.93616	0.0588808	0.343807	0.550759
ENST00000561871	ENSG00000214013	GANC	-0.222396	0.0139802	0.0991801	0.169427	0.056239	0.207907	-0.0918162	0.340071	0.547136
ENST00000566442	ENSG00000214013	GANC	-0.0969083	0.131727	0.374525	0.046864	0.481087	0.702879	0.115489	0.122582	0.288846
ENST00000562859	ENSG00000214013	GANC	-0.197888	0.143737	0.392803	-0.0508297	0.644179	0.815388	-0.317535	0.0100969	0.0565111
ENST00000440615	ENSG00000214013	GANC	-0.108903	0.220085	0.49259	-0.174352	0.032198	0.148174	-0.206493	0.0284413	0.111616
ENST00000567421	ENSG00000214013	GANC	-0.119467	0.280979	0.561687	0.0422212	0.685651	0.841423	0.0900269	0.468965	0.663739
ENST00000393780	ENSG00000172020	GAP43	0.244223	0.135613	0.380074	0.0847059	0.589711	0.780609	-0.0988631	0.592587	0.759725
ENST00000305124	ENSG00000172020	GAP43	-0.244223	0.135613	0.380074	-0.0847059	0.589711	0.780609	0.0988631	0.592587	0.759725
ENST00000496049	ENSG00000111640	GAPDH	-0.397825	0.0166215	0.110409	-0.477559	0.000644737	0.0138239	-0.429878	0.00318452	0.0261104
ENST00000466525	ENSG00000111640	GAPDH	-0.13566	0.0347007	0.172939	-0.088994	0.042038	0.174934	-0.104784	0.0324258	0.121565
ENST00000396856	ENSG00000111640	GAPDH	0.134565	0.141282	0.389144	0.0380757	0.422424	0.65675	0.0420286	0.439718	0.639326
ENST00000396861	ENSG00000111640	GAPDH	0.366375	0.157978	0.413525	0.304273	0.0403793	0.170873	0.343298	0.0394652	0.138271
ENST00000396859	ENSG00000111640	GAPDH	0.0652884	0.54189	0.773178	0.00400405	0.94988	0.97737	-0.0856216	0.234424	0.435368
ENST00000229239	ENSG00000111640	GAPDH	0.0764949	0.605662	0.814423	0.127475	0.107146	0.306718	0.119161	0.180921	0.369224
ENST00000466588	ENSG00000111640	GAPDH	-0.242859	0.418904	0.683212	0.0192826	0.950137	0.977518	-0.494859	0.0908082	0.237829
ENST00000474249	ENSG00000111640	GAPDH	0.0630042	0.783038	0.911372	0.0668728	0.594404	0.783614	0.240933	0.101549	0.256081
ENST00000619601	ENSG00000111640	GAPDH	-0.113563	0.539582	0.772124	-0.158499	0.0928812	0.280903	-0.138357	0.191662	0.383621
ENST00000394105	ENSG00000165219	GAPVD1	0.530254	0.0034427	0.040781	0.369352	0.0147187	0.0932608	0.233435	0.15861	0.340583
ENST00000470056	ENSG00000165219	GAPVD1	-0.151086	0.0261155	0.145831	-0.130794	0.0515957	0.197467	-0.152463	0.0458711	0.153074
ENST00000497580	ENSG00000165219	GAPVD1	-0.103786	0.116204	0.349501	0.0190065	0.815268	0.912885	0.0261446	0.78005	0.881681
ENST00000394084	ENSG00000165219	GAPVD1	0.0841242	0.298066	0.578906	0.22522	0.028761	0.139051	0.10119	0.350581	0.556723
ENST00000312123	ENSG00000165219	GAPVD1	-0.255919	0.396461	0.665804	-0.0868806	0.640965	0.81318	-0.215123	0.326446	0.53413
ENST00000394104	ENSG00000165219	GAPVD1	0.0321029	0.716226	0.876888	0.0443281	0.568958	0.766039	0.123836	0.158709	0.34068
ENST00000297933	ENSG00000165219	GAPVD1	0.0807714	0.772588	0.906349	-0.409691	0.0855637	0.268254	-0.194608	0.497842	0.687564
ENST00000474637	ENSG00000165219	GAPVD1	-0.00980519	0.86944	0.94963	0.0446247	0.499787	0.71692	-0.106524	0.155137	0.335661
ENST00000399218	ENSG00000141441	GAREM1	0.056279	0.601514	0.811749	0.146293	0.124476	0.333629	0.161017	0.141789	0.316255
ENST00000269209	ENSG00000141441	GAREM1	-0.056279	0.601514	0.811749	-0.146293	0.124476	0.333629	-0.161017	0.141789	0.316255
ENST00000407684	ENSG00000157833	GAREM2	0.0748729	0.564265	0.787725	0.0435412	0.532525	0.740116	-0.0396004	0.623956	0.782224
ENST00000401533	ENSG00000157833	GAREM2	-0.0748729	0.564265	0.787725	-0.0435412	0.532525	0.740116	0.0396004	0.623956	0.782224
ENST00000453030	ENSG00000136895	GARNL3	-0.434544	1.64509e-05	0.001247	-0.460806	0.00031368	0.00859479	-0.391976	0.0111588	0.0607064
ENST00000373387	ENSG00000136895	GARNL3	0.349125	0.000174097	0.00584238	0.284268	0.00787373	0.0634578	0.327598	0.00490217	0.0346667
ENST00000463005	ENSG00000136895	GARNL3	-0.426015	4.89489e-05	0.00260123	-0.481427	0.00199641	0.0278527	-0.122168	0.503351	0.692085
ENST00000460176	ENSG00000136895	GARNL3	-0.522802	0.000155008	0.00543206	-0.52929	0.028938	0.139561	-0.247772	0.344729	0.551421
ENST00000481242	ENSG00000136895	GARNL3	-0.177569	0.000262979	0.00754707	-0.198071	0.0019213	0.0272805	-0.323857	1.17353e-05	0.000734895
ENST00000435213	ENSG00000136895	GARNL3	0.828611	0.0021383	0.0297473	0.20729	0.42786	0.661255	0.210346	0.448415	0.646805
ENST00000481875	ENSG00000136895	GARNL3	-0.161716	0.029745	0.157795	-0.210458	0.0311443	0.145477	-0.346534	0.00300744	0.0251088
ENST00000439286	ENSG00000136895	GARNL3	0.133108	0.321039	0.601115	-0.0667769	0.70694	0.853405	0.00519454	0.980318	0.991448
ENST00000373386	ENSG00000136895	GARNL3	-0.0516422	0.465249	0.719997	-0.0149319	0.863251	0.936779	0.0362805	0.715582	0.843267
ENST00000441134	ENSG00000136895	GARNL3	0.0113159	0.923466	0.97155	0.123716	0.433936	0.666306	-0.000305446	0.998629	0.999796
ENST00000496643	ENSG00000106105	GARS	-0.432229	0.000143182	0.00514319	-0.188614	0.0568654	0.209095	-0.396279	0.000366153	0.00645276
ENST00000389266	ENSG00000106105	GARS	0.302625	0.00459371	0.049149	0.0470027	0.615973	0.797206	0.323292	0.00220522	0.0204383
ENST00000454308	ENSG00000106105	GARS	0.193428	0.179072	0.44027	0.00853261	0.936767	0.970851	0.078821	0.52703	0.710802
ENST00000478124	ENSG00000106105	GARS	-0.206656	0.0925978	0.307427	0.0493017	0.677959	0.83688	-0.309599	0.0182356	0.0837196
ENST00000580902	ENSG00000196295	GARS-DT	-0.289149	0.00319419	0.0388772	-0.155079	0.0640069	0.223855	-0.214413	0.0200055	0.0887162
ENST00000454922	ENSG00000196295	GARS-DT	0.261962	0.0596945	0.237624	0.240605	0.0400887	0.170123	0.150059	0.232402	0.432958
ENST00000582145	ENSG00000196295	GARS-DT	0.342939	0.105248	0.331169	0.349214	0.0650574	0.226071	0.385243	0.0389666	0.137096
ENST00000584621	ENSG00000196295	GARS-DT	0.19978	0.135033	0.379109	-0.122161	0.270471	0.514705	-0.158795	0.239627	0.441387
ENST00000426529	ENSG00000196295	GARS-DT	-0.142474	0.0661558	0.253271	0.02691	0.726416	0.864677	0.066014	0.414057	0.616238
ENST00000580440	ENSG00000196295	GARS-DT	-0.200601	0.175992	0.436494	0.00147461	0.989067	0.995494	-0.0325431	0.794286	0.889656
ENST00000584108	ENSG00000196295	GARS-DT	0.0649824	0.350764	0.627651	0.161136	0.0153594	0.09577	0.299151	8.87469e-05	0.00262684
ENST00000578293	ENSG00000196295	GARS-DT	0.0800749	0.365114	0.639157	0.0199673	0.79289	0.901012	0.134803	0.113743	0.275449
ENST00000434399	ENSG00000196295	GARS-DT	0.0915801	0.399157	0.667966	0.16934	0.0604508	0.216315	0.260249	0.0129279	0.0664585
ENST00000355837	ENSG00000196295	GARS-DT	-0.0735728	0.301727	0.582339	-0.121308	0.0631908	0.22221	-0.169863	0.0202978	0.0895732
ENST00000578245	ENSG00000196295	GARS-DT	0.0882248	0.574413	0.793811	-0.176788	0.127217	0.338135	-0.132629	0.275158	0.479958
ENST00000584023	ENSG00000196295	GARS-DT	-0.0448998	0.65991	0.84565	-0.0386043	0.648806	0.81838	0.151982	0.104917	0.261575
ENST00000578994	ENSG00000196295	GARS-DT	0.00242129	0.982629	0.993724	-0.0268243	0.737289	0.870845	-0.10306	0.245462	0.448064
ENST00000581794	ENSG00000196295	GARS-DT	-0.0217233	0.688033	0.861187	0.112009	0.0352074	0.156771	0.0322128	0.583772	0.753163
ENST00000361093	ENSG00000159131	GART	0.217817	0.0584331	0.234842	0.0932087	0.288908	0.53432	0.113808	0.252392	0.455785
ENST00000381815	ENSG00000159131	GART	-0.217269	0.0774379	0.276788	-0.190176	0.0523277	0.199097	-0.28373	0.0116746	0.0622974
ENST00000467575	ENSG00000159131	GART	0.124214	0.241144	0.517706	0.242385	0.0258597	0.13063	0.184174	0.119135	0.283637
ENST00000381831	ENSG00000159131	GART	0.270284	0.375752	0.647697	0.250496	0.292183	0.537504	0.632718	0.0402134	0.140046
ENST00000424203	ENSG00000159131	GART	-0.360174	0.250483	0.528417	-0.0241334	0.919349	0.962546	-0.0511618	0.836486	0.913837
ENST00000618518	ENSG00000185340	GAS2L1	0.124972	0.3018	0.582388	0.159911	0.0840316	0.265238	0.167797	0.116345	0.279655
ENST00000406549	ENSG00000185340	GAS2L1	-0.210687	0.230658	0.505161	-0.0742372	0.39853	0.636147	-0.100575	0.30486	0.511885
ENST00000616432	ENSG00000185340	GAS2L1	-0.374191	0.31904	0.599133	0.302637	0.0394431	0.168328	0.376982	0.0246443	0.101462
ENST00000621062	ENSG00000185340	GAS2L1	0.0115265	0.935095	0.976754	-0.0166516	0.838563	0.924118	0.0481538	0.60152	0.766197
ENST00000610653	ENSG00000185340	GAS2L1	-0.0207899	0.859651	0.946	-0.26456	0.00200214	0.0278874	-0.452968	5.89202e-06	0.000500192
ENST00000650796	ENSG00000234741	GAS5	0.213994	0.0248773	0.141937	0.325909	0.000496081	0.0116203	0.16259	0.103269	0.258961
ENST00000422183	ENSG00000234741	GAS5	-0.316879	0.0102657	0.0821118	-0.445414	3.07319e-05	0.00204388	-0.254337	0.0246091	0.101376
ENST00000422207	ENSG00000234741	GAS5	-0.471134	0.0217322	0.130595	-0.0288531	0.837719	0.923714	0.174391	0.280431	0.485375
ENST00000442067	ENSG00000234741	GAS5	-0.281047	0.0868785	0.296536	0.214524	0.15079	0.372593	0.0834896	0.611789	0.773167
ENST00000450589	ENSG00000234741	GAS5	0.0535409	0.627806	0.826933	-0.146623	0.0743743	0.245585	-0.0902582	0.329223	0.537055
ENST00000412059	ENSG00000234741	GAS5	0.0198924	0.89519	0.960476	0.021646	0.875639	0.942832	-0.0218041	0.883217	0.9406
ENST00000448718	ENSG00000234741	GAS5	-0.0467635	0.791761	0.916295	-0.219229	0.0627655	0.221272	-0.382858	0.0025782	0.0227015
ENST00000431268	ENSG00000234741	GAS5	-0.0256841	0.861888	0.946694	0.15044	0.233609	0.475022	0.437372	0.00390283	0.0298621
ENST00000480426	ENSG00000183087	GAS6	-0.275749	0.00651273	0.0611866	-0.161736	0.0649598	0.225844	-0.256669	0.00839082	0.0498206
ENST00000327773	ENSG00000183087	GAS6	0.25121	0.0311249	0.162201	0.113074	0.177979	0.409514	0.188559	0.0484504	0.158671
ENST00000608763	ENSG00000183087	GAS6	-0.19583	0.0360222	0.177068	-0.113159	0.181701	0.413669	-0.23004	0.0158993	0.0762716
ENST00000610073	ENSG00000183087	GAS6	0.037548	0.732414	0.886217	-0.0180608	0.835138	0.922475	0.0204629	0.838862	0.915204
ENST00000578456	ENSG00000007237	GAS7	-0.184076	0.139712	0.386624	-0.289451	0.00754398	0.06181	-0.483642	6.88923e-05	0.00222766
ENST00000432992	ENSG00000007237	GAS7	0.167994	0.554027	0.781239	-0.0351095	0.781946	0.895126	-0.357052	0.00929389	0.0534011
ENST00000585266	ENSG00000007237	GAS7	0.255098	0.611728	0.817905	-0.50069	0.0411034	0.172746	-0.725561	0.0111178	0.0605251
ENST00000578599	ENSG00000007237	GAS7	-0.421632	0.468672	0.722409	-0.0917915	0.459845	0.686338	0.399741	0.00536986	0.0368529
ENST00000579158	ENSG00000007237	GAS7	-0.309076	0.52037	0.7598	0.110662	0.302913	0.54874	0.116782	0.346385	0.553019
ENST00000437099	ENSG00000007237	GAS7	0.012048	0.879893	0.954438	0.347833	0.00120995	0.0204448	0.355709	0.00341991	0.0273682
ENST00000578655	ENSG00000007237	GAS7	-0.0733394	0.783967	0.911888	-0.410267	4.36193e-05	0.00253793	-0.494206	6.26949e-06	0.00051751
ENST00000580865	ENSG00000007237	GAS7	-0.0150763	0.829488	0.932529	-0.419632	0.00133849	0.0216944	-0.22655	0.134395	0.306271
ENST00000569558	ENSG00000141013	GAS8	-0.226547	0.0279179	0.151893	0.0245377	0.767278	0.886854	-0.149418	0.121457	0.287038
ENST00000564789	ENSG00000141013	GAS8	-0.21434	0.0526117	0.220986	-0.0133589	0.874781	0.942562	-0.128455	0.166512	0.350999
ENST00000268699	ENSG00000141013	GAS8	0.148233	0.219437	0.491882	0.0469906	0.600498	0.787373	0.166509	0.115082	0.277505
ENST00000620723	ENSG00000141013	GAS8	0.191757	0.578675	0.796758	-0.149727	0.666408	0.829417	0.121574	0.760278	0.869867
ENST00000565062	ENSG00000141013	GAS8	-0.0417561	0.762584	0.901297	-0.0105344	0.916378	0.961172	-0.103028	0.371891	0.577374
ENST00000566266	ENSG00000141013	GAS8	-0.0313537	0.80013	0.919643	-0.0598344	0.557672	0.75822	-0.0910798	0.441446	0.640895
ENST00000273146	ENSG00000144649	GASK1A	-0.263241	0.100391	0.321948	-0.278281	0.0373987	0.162888	-0.152856	0.296939	0.503586
ENST00000434206	ENSG00000144649	GASK1A	0.107952	0.472788	0.725602	-0.165995	0.169341	0.398696	-0.00616283	0.96305	0.982454
ENST00000430121	ENSG00000144649	GASK1A	0.0668452	0.516255	0.757042	0.258089	0.00348155	0.0388559	0.0755536	0.427353	0.628137
ENST00000492161	ENSG00000144649	GASK1A	-0.112229	0.435733	0.69651	-0.125252	0.375267	0.61587	-0.014945	0.920802	0.961042
ENST00000296530	ENSG00000164125	GASK1B	0.153005	0.434512	0.695379	0.00193442	0.982953	0.99255	0.0435682	0.673971	0.816492
ENST00000592057	ENSG00000164125	GASK1B	0.125305	0.557579	0.783454	0.0517677	0.609308	0.792877	-0.028299	0.815455	0.902086
ENST00000585682	ENSG00000164125	GASK1B	-0.162259	0.37483	0.646814	-0.00977055	0.908477	0.95791	-0.038123	0.696315	0.831287
ENST00000645746	ENSG00000157259	GATAD1	-0.353307	0.040026	0.188528	-0.428305	0.00125485	0.0208902	-0.16262	0.290409	0.496327
ENST00000493878	ENSG00000157259	GATAD1	0.127631	0.144394	0.393742	0.12455	0.124064	0.33306	0.0707078	0.437316	0.637197
ENST00000465247	ENSG00000157259	GATAD1	-0.165619	0.0923137	0.306891	-0.0839453	0.425821	0.659608	0.00113403	0.992661	0.997103
ENST00000287957	ENSG00000157259	GATAD1	-0.0546146	0.518171	0.758313	-0.0358695	0.643624	0.814967	-0.0441208	0.61769	0.777695
ENST00000404158	ENSG00000167491	GATAD2A	0.242339	0.154297	0.408647	-0.00259579	0.985004	0.993408	-0.105638	0.487811	0.678954
ENST00000360315	ENSG00000167491	GATAD2A	-0.276142	0.158177	0.413864	-0.300224	0.0476064	0.188069	-0.121268	0.473596	0.667655
ENST00000358713	ENSG00000167491	GATAD2A	-0.210941	0.196679	0.462925	-0.0312453	0.797178	0.903376	0.000567515	0.996582	0.998956
ENST00000418032	ENSG00000167491	GATAD2A	0.0641581	0.386792	0.657553	0.155353	0.00442059	0.0452306	0.135115	0.0225683	0.0958828
ENST00000457895	ENSG00000167491	GATAD2A	-0.0479201	0.66124	0.846398	-0.000243143	0.997695	0.999395	0.0408652	0.658762	0.806029
ENST00000368655	ENSG00000143614	GATAD2B	0.15208	0.464122	0.719074	0.306128	0.0657467	0.22766	0.100232	0.592528	0.75972
ENST00000634564	ENSG00000143614	GATAD2B	-0.15208	0.464122	0.719074	-0.306128	0.0657467	0.22766	-0.100232	0.592528	0.75972
ENST00000263985	ENSG00000059691	GATB	0.43084	0.000540463	0.0120527	0.132927	0.0863675	0.269727	0.124927	0.164292	0.34817
ENST00000515812	ENSG00000059691	GATB	-1.57989	0.00506596	0.0520851	-0.0304715	0.919267	0.962532	0.247957	0.433365	0.63354
ENST00000505211	ENSG00000059691	GATB	-1.10637	0.0459186	0.204121	0.0401149	0.703885	0.85167	0.180342	0.171191	0.356658
ENST00000512306	ENSG00000059691	GATB	-0.297998	0.171954	0.43173	-0.241935	0.168257	0.39712	-0.404067	0.0312344	0.11861
ENST00000510396	ENSG00000059691	GATB	-0.113814	0.311234	0.592512	-0.215405	0.0131896	0.086931	-0.274038	0.00638048	0.0414409
ENST00000515564	ENSG00000059691	GATB	-0.0119322	0.915079	0.968739	-0.167962	0.104672	0.302387	-0.399683	0.000813122	0.0108616
ENST00000548171	ENSG00000257218	GATC	0.359774	0.0285639	0.153821	0.0714455	0.659323	0.824842	0.231926	0.239943	0.441802
ENST00000551765	ENSG00000257218	GATC	-0.359774	0.0285639	0.153821	-0.0714455	0.659323	0.824842	-0.231926	0.239943	0.441802
ENST00000319863	ENSG00000177225	GATD1	0.156662	0.00417551	0.0463992	-0.00648132	0.889948	0.949756	0.0366553	0.490237	0.680953
ENST00000532320	ENSG00000177225	GATD1	-0.185931	0.00563008	0.0554556	-0.0183835	0.765082	0.885762	-0.065778	0.347261	0.55364
ENST00000354286	ENSG00000177225	GATD1	-0.266663	0.120779	0.356767	0.09699	0.471836	0.695361	-0.238534	0.118143	0.282183
ENST00000524550	ENSG00000177225	GATD1	0.179641	0.310756	0.592017	0.00972275	0.941657	0.973099	0.359153	0.0266071	0.106681
ENST00000528602	ENSG00000177225	GATD1	-0.085737	0.395487	0.66501	-0.102501	0.31217	0.558504	-0.0452709	0.68364	0.822924
ENST00000644251	ENSG00000160221	GATD3A	0.717009	0.160215	0.41653	0.599924	0.115097	0.31936	0.429617	0.323016	0.530331
ENST00000348499	ENSG00000160221	GATD3A	0.156931	0.420729	0.684749	0.258157	0.167996	0.396792	0.304233	0.156899	0.338182
ENST00000495007	ENSG00000160221	GATD3A	-0.406215	0.342558	0.619988	0.104363	0.808024	0.90898	-0.169766	0.719738	0.845914
ENST00000427803	ENSG00000160221	GATD3A	0.0229065	0.884263	0.955956	-0.343939	0.0253386	0.129143	-0.207757	0.210443	0.406995
ENST00000291577	ENSG00000160221	GATD3A	-0.0957181	0.75123	0.895772	-0.260111	0.290476	0.536	-0.180897	0.509454	0.696762
ENST00000620528	ENSG00000280071	GATD3B	0.620384	0.0207581	0.127031	0.405207	0.165982	0.394138	0.602743	0.058298	0.178723
ENST00000620015	ENSG00000280071	GATD3B	-0.620384	0.0207581	0.127031	-0.405207	0.165982	0.394138	-0.602743	0.058298	0.178723
ENST00000561376	ENSG00000171766	GATM	-0.281219	0.00254716	0.0335968	0.289712	0.0232808	0.122663	0.085507	0.544665	0.72471
ENST00000558336	ENSG00000171766	GATM	0.0498898	0.792413	0.916519	0.378017	0.0164406	0.0992421	0.348188	0.0643247	0.190319
ENST00000396659	ENSG00000171766	GATM	0.00389378	0.969727	0.988766	-0.352203	0.000402864	0.010195	-0.244589	0.032477	0.121706
ENST00000558362	ENSG00000171766	GATM	-0.0150605	0.835786	0.935595	0.264944	0.00147222	0.0231534	0.123287	0.187739	0.378095
ENST00000368373	ENSG00000177628	GBA	0.0852477	0.664359	0.847989	0.0281471	0.809659	0.910069	0.10171	0.442442	0.641717
ENST00000478472	ENSG00000177628	GBA	-0.109395	0.409355	0.675751	-0.0738652	0.468335	0.693055	-0.450905	0.000108749	0.00298929
ENST00000427500	ENSG00000177628	GBA	-0.175879	0.448489	0.70713	0.118966	0.334661	0.579278	0.160302	0.287776	0.493499
ENST00000327247	ENSG00000177628	GBA	-0.02903	0.929172	0.974026	-0.0970075	0.614261	0.796012	-0.044597	0.834846	0.913001
ENST00000378094	ENSG00000070610	GBA2	0.715109	0.0207171	0.126875	0.146713	0.499537	0.716754	0.628153	0.0194021	0.0870125
ENST00000378088	ENSG00000070610	GBA2	0.135069	0.0291827	0.155862	0.0906426	0.182377	0.414445	-0.123327	0.108352	0.266835
ENST00000467252	ENSG00000070610	GBA2	0.170269	0.118557	0.353463	-0.154989	0.12267	0.33068	-0.0750831	0.513131	0.699303
ENST00000378103	ENSG00000070610	GBA2	-0.134193	0.10389	0.328614	0.0341012	0.676856	0.836267	0.111677	0.239537	0.441287
ENST00000488292	ENSG00000070610	GBA2	-0.105887	0.267268	0.546995	-0.0328924	0.75979	0.883031	-0.254456	0.0349954	0.127984
ENST00000489025	ENSG00000070610	GBA2	-0.00200198	0.992538	0.99756	-0.391768	0.0854423	0.268022	-0.626142	0.0366579	0.131947
ENST00000486797	ENSG00000070610	GBA2	-0.0133231	0.91552	0.96893	0.064531	0.660756	0.825725	-0.27171	0.126162	0.294071
ENST00000485259	ENSG00000070610	GBA2	-0.013993	0.88748	0.957251	-0.0827853	0.39309	0.631511	-0.0941699	0.425093	0.626001
ENST00000473223	ENSG00000160766	GBAP1	0.0717856	0.435526	0.696331	0.0468011	0.435469	0.667444	0.0354271	0.610437	0.772194
ENST00000486197	ENSG00000160766	GBAP1	-0.164029	0.398742	0.667601	-0.103046	0.408403	0.644676	-0.0645535	0.640264	0.793316
ENST00000459805	ENSG00000160766	GBAP1	0.0354198	0.78481	0.912215	0.0232094	0.779236	0.893526	0.00736755	0.938806	0.970147
ENST00000489715	ENSG00000114480	GBE1	0.109058	0.764343	0.902011	0.356273	0.351188	0.594088	0.93675	0.0762304	0.212268
ENST00000429644	ENSG00000114480	GBE1	-0.109058	0.764343	0.902011	-0.356273	0.351188	0.594088	-0.93675	0.0762304	0.212268
ENST00000472281	ENSG00000148288	GBGT1	0.170812	0.658184	0.844732	-0.673833	0.188571	0.422247	0.199598	0.667459	0.812158
ENST00000372040	ENSG00000148288	GBGT1	0.0518251	0.760868	0.900389	-0.212808	0.160174	0.386183	-0.377091	0.0276336	0.109387
ENST00000470431	ENSG00000148288	GBGT1	-0.127055	0.525233	0.763241	0.392777	0.0582739	0.211782	0.239832	0.287485	0.493299
ENST00000233612	ENSG00000115271	GCA	-0.00480851	0.993768	0.997754	0.0514074	0.793843	0.901592	-0.132902	0.591385	0.758973
ENST00000437150	ENSG00000115271	GCA	-0.0054583	0.968841	0.988511	0.110641	0.244064	0.486598	0.130368	0.241927	0.444099
ENST00000479199	ENSG00000115271	GCA	-0.105582	0.731233	0.885504	-0.19784	0.251688	0.493959	-0.0448829	0.829597	0.910386
ENST00000487445	ENSG00000115271	GCA	-0.0202737	0.863139	0.947245	-0.176	0.083808	0.264931	-0.146941	0.192095	0.38408
ENST00000323205	ENSG00000100116	GCAT	0.116352	0.598337	0.809749	0.0476356	0.785303	0.896725	0.0367962	0.861034	0.928583
ENST00000248924	ENSG00000100116	GCAT	-0.116352	0.598337	0.809749	-0.0476356	0.785303	0.896725	-0.0367962	0.861034	0.928583
ENST00000480863	ENSG00000135968	GCC2	-0.193021	0.0129137	0.0940746	-0.119974	0.0401341	0.170207	-0.262748	5.83077e-05	0.00199884
ENST00000409896	ENSG00000135968	GCC2	0.328535	0.322161	0.601684	1.1858	0.0433242	0.177754	0.727872	0.177448	0.364591
ENST00000482325	ENSG00000135968	GCC2	-0.0787354	0.384734	0.655309	-0.0636433	0.258985	0.501931	-0.063445	0.310768	0.517899
ENST00000462897	ENSG00000135968	GCC2	-0.0647617	0.682519	0.857447	-0.288866	0.00534704	0.0506936	-0.367818	0.00188793	0.0185063
ENST00000409821	ENSG00000135968	GCC2	-0.00541671	0.969954	0.988854	-0.0629356	0.396531	0.634303	-0.038359	0.651454	0.800951
ENST00000309863	ENSG00000135968	GCC2	-0.0407385	0.76926	0.904524	0.0728636	0.313795	0.56004	0.165952	0.040881	0.141575
ENST00000393321	ENSG00000135968	GCC2	-0.0527358	0.846408	0.940056	-0.574438	0.000111791	0.00452879	-0.957229	1.20614e-07	4.58478e-05
ENST00000222214	ENSG00000105607	GCDH	0.514068	2.4047e-05	0.00164398	0.244453	0.0202312	0.112921	0.330912	0.00481095	0.0342149
ENST00000591043	ENSG00000105607	GCDH	-0.48073	0.000482353	0.011186	-0.252326	0.0675698	0.231392	-0.376362	0.0129505	0.0665185
ENST00000590627	ENSG00000105607	GCDH	-0.629995	0.000668993	0.0139819	-0.184202	0.292863	0.538166	-0.112511	0.558195	0.734562
ENST00000588242	ENSG00000105607	GCDH	-0.157228	0.099138	0.319461	0.0240107	0.80004	0.905055	0.0072211	0.945844	0.973394
ENST00000585420	ENSG00000105607	GCDH	-0.0658671	0.823229	0.9298	-0.598815	0.0277203	0.135999	-0.743921	0.0113864	0.0613998
ENST00000321027	ENSG00000005436	GCFC2	0.270826	0.14928	0.400927	0.170952	0.342249	0.586445	0.577892	0.00475242	0.0339514
ENST00000470197	ENSG00000005436	GCFC2	-0.248973	0.124144	0.362395	-0.193365	0.252591	0.49487	-0.545206	0.00451818	0.0328912
ENST00000470503	ENSG00000005436	GCFC2	0.00358411	0.964321	0.986899	0.00422095	0.953822	0.979522	-0.0995899	0.224017	0.423025
ENST00000622544	ENSG00000131979	GCH1	0.0034228	0.996955	0.999042	-0.213926	0.678872	0.837321	-1.7393	0.00695507	0.0437581
ENST00000491895	ENSG00000131979	GCH1	-0.0034228	0.996955	0.999042	0.213926	0.678872	0.837321	1.7393	0.00695507	0.0437581
ENST00000336642	ENSG00000106633	GCK	0.333066	0.13131	0.373878	0.31813	0.125737	0.335577	0.566972	0.0205912	0.0902234
ENST00000459642	ENSG00000106633	GCK	-0.333066	0.13131	0.373878	-0.31813	0.125737	0.335577	-0.566972	0.0205912	0.0902234
ENST00000513939	ENSG00000001084	GCLC	-0.531006	0.238165	0.514003	0.129872	0.601973	0.788215	0.572628	0.0580198	0.178134
ENST00000650454	ENSG00000001084	GCLC	0.0896497	0.457618	0.714017	0.126536	0.121164	0.328673	-0.027677	0.765825	0.873329
ENST00000515580	ENSG00000001084	GCLC	-0.134554	0.257519	0.53612	-0.065876	0.497479	0.715297	-0.284937	0.0145091	0.0717969
ENST00000509541	ENSG00000001084	GCLC	-0.0577054	0.523355	0.761811	-0.0827738	0.24059	0.482584	-0.137982	0.0939083	0.243376
ENST00000514004	ENSG00000001084	GCLC	0.0181896	0.865207	0.948057	-0.0297332	0.711071	0.855495	0.0513922	0.577868	0.74903
ENST00000643939	ENSG00000001084	GCLC	0.0693448	0.878373	0.953665	-0.499345	0.0349985	0.156254	-0.0331153	0.900434	0.950247
ENST00000615724	ENSG00000023909	GCLM	0.286562	0.254466	0.532815	-0.0474099	0.767368	0.886854	0.292503	0.123552	0.290162
ENST00000370238	ENSG00000023909	GCLM	-0.286562	0.254466	0.532815	0.0474099	0.767368	0.886854	-0.292503	0.123552	0.290162
ENST00000300648	ENSG00000089154	GCN1	0.285749	0.000948814	0.0175232	0.17532	0.0466992	0.185839	0.111675	0.253158	0.456593
ENST00000550471	ENSG00000089154	GCN1	-0.285892	0.000289673	0.00800717	0.0119042	0.895033	0.951707	-0.109879	0.297034	0.503695
ENST00000549815	ENSG00000089154	GCN1	-0.271111	0.230549	0.505134	-0.47643	0.006706	0.0574884	-0.124425	0.484976	0.676514
ENST00000373695	ENSG00000147174	GCNA	0.256184	0.14058	0.388043	0.234397	0.207338	0.445445	0.617536	0.00362212	0.0283816
ENST00000373696	ENSG00000147174	GCNA	-0.256184	0.14058	0.388043	-0.234397	0.207338	0.445445	-0.617536	0.00362212	0.0283816
ENST00000648797	ENSG00000187210	GCNT1	-0.359364	7.60027e-05	0.00341006	-0.330601	0.0377405	0.163924	-0.379252	0.0243365	0.100629
ENST00000376730	ENSG00000187210	GCNT1	0.250542	0.10599	0.332263	0.320189	0.240424	0.48252	0.469867	0.122975	0.289392
ENST00000444201	ENSG00000187210	GCNT1	-0.11313	0.544222	0.774677	-0.222054	0.477172	0.69995	-0.347921	0.314664	0.521929
ENST00000265012	ENSG00000111846	GCNT2	0.0899659	0.229963	0.504586	-0.040108	0.800185	0.905055	0.259605	0.119261	0.283786
ENST00000316170	ENSG00000111846	GCNT2	-0.0867729	0.324071	0.603361	0.0965427	0.605259	0.790452	0.12452	0.537781	0.719754
ENST00000379597	ENSG00000111846	GCNT2	-0.217747	0.32795	0.606791	-0.00307009	0.984723	0.993309	-0.413674	0.0119308	0.0632316
ENST00000640968	ENSG00000111846	GCNT2	0.0514299	0.609157	0.816411	-0.259471	0.249736	0.492152	0.14606	0.529607	0.712899
ENST00000322348	ENSG00000176928	GCNT4	0.439033	0.334769	0.6133	0.0142136	0.891055	0.950276	-0.192181	0.112959	0.274361
ENST00000652361	ENSG00000176928	GCNT4	-0.439033	0.334769	0.6133	-0.0142136	0.891055	0.950276	0.192181	0.112959	0.274361
ENST00000649429	ENSG00000137878	GCOM1	0.0445856	0.53434	0.768599	-0.124094	0.649859	0.818777	-0.137706	0.668912	0.812966
ENST00000569945	ENSG00000137878	GCOM1	-0.0445856	0.53434	0.768599	0.124094	0.649859	0.818777	0.137706	0.668912	0.812966
ENST00000315467	ENSG00000140905	GCSH	0.0395444	0.757581	0.899217	-0.23124	0.0418401	0.174493	0.199407	0.093781	0.243181
ENST00000639169	ENSG00000140905	GCSH	-0.0395444	0.757581	0.899217	0.23124	0.0418401	0.174493	-0.199407	0.093781	0.243181
ENST00000477618	ENSG00000119125	GDA	0.388755	0.8231	0.929716	-0.0766122	0.58653	0.778107	-0.5129	0.00273251	0.0235173
ENST00000238018	ENSG00000119125	GDA	0.134547	0.963964	0.986803	-0.0830126	0.403476	0.64051	-0.150475	0.198872	0.392612
ENST00000358399	ENSG00000119125	GDA	-0.00176564	0.999511	1	0.0872898	0.35471	0.597236	0.210964	0.0596908	0.181346
ENST00000376986	ENSG00000119125	GDA	-0.290839	0.750643	0.895704	-0.1741	0.110607	0.312085	-0.276569	0.0449392	0.151106
ENST00000220822	ENSG00000104381	GDAP1	0.139096	0.296897	0.577607	0.192902	0.0609374	0.217387	0.259672	0.03506	0.128086
ENST00000522568	ENSG00000104381	GDAP1	-0.139096	0.296897	0.577607	-0.192902	0.0609374	0.217387	-0.259672	0.03506	0.128086
ENST00000342560	ENSG00000124194	GDAP1L1	0.282595	0.0171055	0.112741	0.0419317	0.617305	0.798084	0.269483	0.00560863	0.0380001
ENST00000438466	ENSG00000124194	GDAP1L1	-0.591095	0.00652553	0.0612614	-0.149239	0.190493	0.424645	-0.311558	0.017326	0.0808668
ENST00000617075	ENSG00000124194	GDAP1L1	-0.485482	0.0256843	0.144468	-0.153056	0.47881	0.701346	-0.0258504	0.910994	0.955668
ENST00000537864	ENSG00000124194	GDAP1L1	0.426089	0.0837213	0.290307	0.237794	0.234867	0.476371	-0.397535	0.101985	0.256818
ENST00000445952	ENSG00000124194	GDAP1L1	-0.201294	0.265028	0.544489	-0.0543425	0.603342	0.789075	-0.211481	0.073645	0.207591
ENST00000369443	ENSG00000196505	GDAP2	0.231794	0.00334831	0.0401062	-0.0916696	0.212237	0.451008	0.00940371	0.910677	0.955439
ENST00000369442	ENSG00000196505	GDAP2	-0.177221	0.0170241	0.112361	0.211324	0.00542574	0.0510727	-0.0754074	0.384121	0.588995
ENST00000493555	ENSG00000196505	GDAP2	-0.324382	0.0617706	0.242879	-0.108183	0.443579	0.67411	0.0625031	0.692865	0.829135
ENST00000353258	ENSG00000006007	GDE1	0.234742	0.0491993	0.212614	-0.251649	0.000419844	0.010446	0.0696023	0.361594	0.56732
ENST00000564172	ENSG00000006007	GDE1	-0.181611	0.133103	0.376269	0.316984	1.3367e-05	0.00121967	0.0659089	0.391425	0.595796
ENST00000563645	ENSG00000006007	GDE1	-0.558255	0.16192	0.418791	-0.491309	0.0758992	0.248598	-1.52548	3.25881e-05	0.00139914
ENST00000546799	ENSG00000135414	GDF11	0.0363161	0.938078	0.977527	-0.265673	0.211831	0.450578	-0.0788995	0.719255	0.845505
ENST00000257868	ENSG00000135414	GDF11	-0.0363161	0.938078	0.977527	0.265673	0.211831	0.450578	0.0788995	0.719255	0.845505
ENST00000489589	ENSG00000203879	GDI1	-0.363046	0.000186218	0.00606027	-0.214804	0.0263774	0.132188	-0.361138	0.00088757	0.0114125
ENST00000447750	ENSG00000203879	GDI1	0.140018	0.137414	0.38317	0.167898	0.0745615	0.245866	0.414294	0.000114764	0.00308667
ENST00000476540	ENSG00000203879	GDI1	-0.158015	0.144011	0.393222	-0.259869	0.00486084	0.0478497	-0.357274	0.000736408	0.0102264
ENST00000491154	ENSG00000203879	GDI1	-0.0903581	0.177068	0.437832	-0.108751	0.11129	0.313415	-0.25625	0.00107032	0.0127942
ENST00000481304	ENSG00000203879	GDI1	-0.158661	0.196731	0.46298	-0.27133	0.0422606	0.175442	-0.534366	0.000480054	0.00774077
ENST00000468483	ENSG00000203879	GDI1	0.057087	0.665928	0.848579	0.00136386	0.992188	0.997254	-0.419362	0.00510751	0.0355929
ENST00000380191	ENSG00000057608	GDI2	0.144216	0.132232	0.374927	0.087335	0.330128	0.574939	0.132616	0.217929	0.41618
ENST00000479928	ENSG00000057608	GDI2	-0.112626	0.190238	0.454493	-0.020378	0.823369	0.9167	-0.176189	0.0946128	0.244585
ENST00000380181	ENSG00000057608	GDI2	-0.290269	0.250929	0.528923	-0.217942	0.195882	0.431273	-0.0627595	0.774763	0.878284
ENST00000510986	ENSG00000248587	GDNF-AS1	0.0190977	0.714968	0.876162	-0.00695964	0.959085	0.981504	-0.123776	0.413219	0.615535
ENST00000514532	ENSG00000248587	GDNF-AS1	-0.0190977	0.714968	0.876162	0.00695964	0.959085	0.981504	0.123776	0.413219	0.615535
ENST00000581276	ENSG00000153982	GDPD1	0.182911	0.306486	0.587228	0.261992	0.0959161	0.286639	-0.0456196	0.797248	0.891785
ENST00000284116	ENSG00000153982	GDPD1	-0.182911	0.306486	0.587228	-0.261992	0.0959161	0.286639	0.0456196	0.797248	0.891785
ENST00000536730	ENSG00000130055	GDPD2	0.521147	0.158631	0.414425	0.115654	0.459712	0.686229	0.292333	0.0872386	0.231536
ENST00000374382	ENSG00000130055	GDPD2	-0.336607	0.392991	0.663031	0.12333	0.440952	0.67177	-0.0285664	0.86422	0.930312
ENST00000472623	ENSG00000130055	GDPD2	-0.28208	0.400548	0.668964	-0.256257	0.0814835	0.259895	-0.256793	0.107124	0.264952
ENST00000336898	ENSG00000158555	GDPD5	0.254792	4.65935e-06	0.000519295	0.138627	0.116073	0.320743	0.411099	0.000147393	0.00360944
ENST00000526177	ENSG00000158555	GDPD5	-0.271329	1.01492e-05	0.000901768	-0.168871	0.0983373	0.291119	-0.480933	0.000134316	0.00338677
ENST00000531759	ENSG00000158555	GDPD5	-0.0649331	0.228467	0.502811	-0.0455233	0.64189	0.81379	-0.149492	0.201891	0.396425
ENST00000558017	ENSG00000183208	GDPGP1	0.0283608	0.872054	0.950694	0.0426855	0.743005	0.873526	-0.192515	0.183328	0.372611
ENST00000329600	ENSG00000183208	GDPGP1	-0.0283608	0.872054	0.950694	-0.0426855	0.743005	0.873526	0.192515	0.183328	0.372611
ENST00000396194	ENSG00000164949	GEM	0.739628	0.344729	0.62175	0.217427	0.532809	0.74036	0.103707	0.773858	0.877833
ENST00000297596	ENSG00000164949	GEM	-0.739628	0.344729	0.62175	-0.217427	0.532809	0.74036	-0.103707	0.773858	0.877833
ENST00000308317	ENSG00000092208	GEMIN2	0.393754	0.154185	0.408591	0.244729	0.323456	0.568429	-0.0139733	0.95923	0.980316
ENST00000250379	ENSG00000092208	GEMIN2	-0.393754	0.154185	0.408591	-0.244729	0.323456	0.568429	0.0139733	0.95923	0.980316
ENST00000576778	ENSG00000179409	GEMIN4	0.0186173	0.804343	0.92132	0.0562375	0.636472	0.810686	0.0455289	0.733709	0.854555
ENST00000319004	ENSG00000179409	GEMIN4	-0.0186173	0.804343	0.92132	-0.0562375	0.636472	0.810686	-0.0455289	0.733709	0.854555
ENST00000591607	ENSG00000142252	GEMIN7	0.0458898	0.689682	0.862206	0.0336973	0.778721	0.893118	0.282429	0.0380222	0.134939
ENST00000391951	ENSG00000142252	GEMIN7	-0.0418319	0.747414	0.894108	0.2183	0.0823964	0.261917	-0.138899	0.329736	0.537604
ENST00000270257	ENSG00000142252	GEMIN7	-0.0271525	0.799782	0.919526	-0.190312	0.118365	0.324068	-0.200171	0.141103	0.315532
ENST00000398355	ENSG00000046647	GEMIN8	0.0424105	0.796713	0.918365	0.0350902	0.777106	0.891965	0.156538	0.259515	0.463255
ENST00000380523	ENSG00000046647	GEMIN8	-0.0424105	0.796713	0.918365	-0.0350902	0.777106	0.891965	-0.156538	0.259515	0.463255
ENST00000614478	ENSG00000178295	GEN1	0.0890648	0.558683	0.784146	-0.114698	0.395982	0.633758	-0.0178342	0.899223	0.949574
ENST00000317402	ENSG00000178295	GEN1	-0.0890648	0.558683	0.784146	0.114698	0.395982	0.633758	0.0178342	0.899223	0.949574
ENST00000412734	ENSG00000239857	GET4	-0.342751	0.000487515	0.0112789	-0.0812853	0.350862	0.593824	-0.30886	0.00190018	0.0186107
ENST00000265857	ENSG00000239857	GET4	0.267876	0.00524589	0.0531514	0.202982	0.0146454	0.0930006	0.403067	2.67002e-05	0.00122041
ENST00000407192	ENSG00000239857	GET4	-0.228366	0.0147832	0.102756	-0.203646	0.0140445	0.0905557	-0.385719	5.22166e-05	0.00186195
ENST00000585543	ENSG00000131095	GFAP	-0.289911	0.00717866	0.0651605	-0.280645	4.58388e-07	0.000146253	-0.260966	5.30239e-05	0.00187702
ENST00000586793	ENSG00000131095	GFAP	0.447928	0.0443425	0.200465	0.280326	0.021547	0.117053	0.440332	0.00195473	0.0189268
ENST00000592320	ENSG00000131095	GFAP	0.482335	0.105099	0.330896	0.459143	0.00152309	0.0236711	0.703704	6.86994e-05	0.00222389
ENST00000638281	ENSG00000131095	GFAP	-0.342443	0.0562448	0.229822	-0.289151	0.00147614	0.0231851	-0.291646	0.00532219	0.0365978
ENST00000376990	ENSG00000131095	GFAP	0.774543	0.133251	0.376448	1.20374	6.84762e-07	0.000188649	1.38007	1.87137e-06	0.00023186
ENST00000588735	ENSG00000131095	GFAP	0.166767	0.155188	0.409571	0.0429781	0.43009	0.663379	-0.0478996	0.455664	0.652652
ENST00000586125	ENSG00000131095	GFAP	-0.298752	0.0728906	0.267697	-0.478068	2.85562e-08	2.58148e-05	-0.579316	1.59551e-08	1.13556e-05
ENST00000590922	ENSG00000131095	GFAP	0.22262	0.18084	0.442179	-0.245191	0.00517056	0.0497041	-0.284615	0.00724676	0.0450417
ENST00000253408	ENSG00000131095	GFAP	-0.149346	0.10994	0.339285	-0.0587644	0.198293	0.434386	-0.0254889	0.635308	0.789937
ENST00000586127	ENSG00000131095	GFAP	0.131638	0.374572	0.646665	-0.0332936	0.686281	0.841795	-0.0394173	0.688202	0.826131
ENST00000588037	ENSG00000131095	GFAP	-0.404581	0.222867	0.496395	-0.00776163	0.956044	0.980547	0.100886	0.581084	0.751272
ENST00000639921	ENSG00000131095	GFAP	0.199943	0.412006	0.677998	-0.236088	0.0794036	0.255431	-0.0901807	0.555089	0.732377
ENST00000638618	ENSG00000131095	GFAP	0.0862714	0.448615	0.707244	0.11256	0.0342791	0.154313	0.22003	0.000424358	0.00713588
ENST00000640552	ENSG00000131095	GFAP	0.375598	0.518827	0.758613	0.638428	0.0448067	0.181247	1.80139	0.000775582	0.0105786
ENST00000585728	ENSG00000131095	GFAP	0.349297	0.53221	0.767474	0.949074	5.90546e-07	0.000169577	0.73305	0.000927713	0.0117173
ENST00000639277	ENSG00000131095	GFAP	0.254749	0.711392	0.874584	-0.215978	0.444114	0.6746	-0.0573199	0.861479	0.928867
ENST00000589701	ENSG00000131095	GFAP	0.0565341	0.739926	0.890318	-0.0797044	0.338762	0.582551	-0.0835973	0.411758	0.614167
ENST00000591327	ENSG00000131095	GFAP	0.0214661	0.899166	0.962307	-0.197319	0.0232742	0.122642	-0.199727	0.0530392	0.168226
ENST00000588316	ENSG00000131095	GFAP	0.0244951	0.927232	0.973264	0.464266	2.73292e-05	0.00191132	0.51671	3.12487e-05	0.00136566
ENST00000638921	ENSG00000131095	GFAP	0.0150678	0.928574	0.973714	0.0719509	0.435043	0.667224	0.136608	0.225558	0.424752
ENST00000591719	ENSG00000131095	GFAP	-0.0815757	0.669274	0.850681	-0.296544	0.00223152	0.029755	-0.369773	0.00159548	0.0166492
ENST00000435360	ENSG00000131095	GFAP	-0.0204378	0.939358	0.977895	0.0725794	0.631318	0.807028	0.211177	0.278068	0.48298
ENST00000248114	ENSG00000127554	GFER	0.0664056	0.426542	0.689495	-0.0587079	0.478135	0.700787	0.0702203	0.45605	0.65284
ENST00000565658	ENSG00000127554	GFER	-0.0664056	0.426542	0.689495	0.0587079	0.478135	0.700787	-0.0702203	0.45605	0.65284
ENST00000478576	ENSG00000168827	GFM1	-0.198979	0.0348831	0.173548	0.12426	0.140592	0.357567	-0.172095	0.0676565	0.196555
ENST00000478251	ENSG00000168827	GFM1	0.145695	0.126058	0.36557	0.292669	0.0180294	0.10514	0.285985	0.0371622	0.133194
ENST00000477721	ENSG00000168827	GFM1	-0.309855	0.124495	0.363022	-0.353781	0.0535653	0.201809	-0.445666	0.0199801	0.0886439
ENST00000264263	ENSG00000168827	GFM1	0.0646945	0.432465	0.693927	0.0673984	0.390797	0.62929	0.151014	0.0880169	0.232943
ENST00000486715	ENSG00000168827	GFM1	0.197285	0.565135	0.78842	-0.0740876	0.829016	0.919337	0.100307	0.794218	0.88962
ENST00000478254	ENSG00000168827	GFM1	-0.103356	0.407121	0.67416	-0.292587	0.0116035	0.0802206	-0.16113	0.195127	0.387997
ENST00000296805	ENSG00000164347	GFM2	0.158165	0.148095	0.399194	-0.0267878	0.761848	0.884048	-0.19141	0.0696807	0.200158
ENST00000427854	ENSG00000164347	GFM2	-0.158165	0.148095	0.399194	0.0267878	0.761848	0.884048	0.19141	0.0696807	0.200158
ENST00000603223	ENSG00000145990	GFOD1	0.165889	0.0771716	0.276282	0.127336	0.0352556	0.156886	0.243656	0.000602206	0.00898724
ENST00000612338	ENSG00000145990	GFOD1	0.448317	0.1975	0.464031	0.215175	0.210914	0.449382	0.333484	0.11798	0.281919
ENST00000379287	ENSG00000145990	GFOD1	0.196516	0.283368	0.564117	0.00101115	0.994576	0.998114	-0.0248988	0.884165	0.941238
ENST00000605067	ENSG00000145990	GFOD1	0.137788	0.285493	0.56633	0.0226673	0.942715	0.97363	-0.787819	0.0178692	0.0825834
ENST00000379284	ENSG00000145990	GFOD1	-0.374259	0.154909	0.409245	-0.0645527	0.750575	0.878145	-0.0323633	0.889569	0.944276
ENST00000379278	ENSG00000145990	GFOD1	0.0772904	0.830146	0.932941	0.247868	0.23441	0.475991	0.296503	0.244668	0.447158
ENST00000602279	ENSG00000141098	GFOD2	0.0745446	0.0789752	0.280138	-0.00296058	0.956945	0.980934	0.0143496	0.817052	0.902912
ENST00000602377	ENSG00000141098	GFOD2	-0.146615	0.0909405	0.304292	0.220201	0.0600266	0.215587	0.287393	0.0512209	0.164468
ENST00000602496	ENSG00000141098	GFOD2	0.102855	0.648622	0.839514	0.281349	0.429048	0.662315	-0.113684	0.764272	0.872392
ENST00000268797	ENSG00000141098	GFOD2	-0.0444667	0.428484	0.690805	-0.0706582	0.297958	0.543429	-0.0436344	0.564928	0.739769
ENST00000602522	ENSG00000141098	GFOD2	-0.0151131	0.762166	0.901153	-0.0620942	0.440976	0.671785	-0.158073	0.0829133	0.224133
ENST00000361060	ENSG00000198380	GFPT1	0.151786	0.585754	0.801483	0.0577612	0.78126	0.89466	-0.454044	0.0574053	0.176902
ENST00000357308	ENSG00000198380	GFPT1	-0.151786	0.585754	0.801483	-0.0577612	0.78126	0.89466	0.454044	0.0574053	0.176902
ENST00000253778	ENSG00000131459	GFPT2	0.393346	0.000198448	0.00630283	0.104802	0.449316	0.678485	0.241053	0.108019	0.266289
ENST00000503546	ENSG00000131459	GFPT2	-0.331059	0.00199563	0.028485	-0.0715826	0.608869	0.792501	-0.127459	0.408316	0.610785
ENST00000518158	ENSG00000131459	GFPT2	-0.427143	0.0151237	0.104261	-0.145544	0.538188	0.744402	-0.357811	0.152537	0.33174
ENST00000439649	ENSG00000151892	GFRA1	0.865396	0.17539	0.435919	0.233727	0.303401	0.549118	-0.162292	0.47722	0.670678
ENST00000369236	ENSG00000151892	GFRA1	-0.852168	0.149852	0.401668	-0.211012	0.310338	0.556312	0.134905	0.5255	0.70966
ENST00000369234	ENSG00000151892	GFRA1	0.0131793	0.963408	0.986651	-0.0119844	0.913227	0.959916	0.0625066	0.608552	0.770776
ENST00000306793	ENSG00000168546	GFRA2	-0.995663	0.0018516	0.0270703	-0.0290261	0.75702	0.881721	0.0827101	0.474656	0.668671
ENST00000524240	ENSG00000168546	GFRA2	0.435848	0.053473	0.223125	0.0965385	0.196931	0.432412	-0.0214479	0.813957	0.901298
ENST00000517892	ENSG00000168546	GFRA2	0.618504	0.120946	0.357144	-0.146983	0.25267	0.494918	-0.349217	0.0239726	0.0995276
ENST00000518077	ENSG00000168546	GFRA2	0.593388	0.133323	0.37655	-0.178183	0.175638	0.406845	0.12379	0.476141	0.669894
ENST00000343632	ENSG00000100083	GGA1	0.3594	0.000127017	0.00476225	0.220036	0.0235503	0.123502	0.3076	0.00484711	0.034422
ENST00000325180	ENSG00000100083	GGA1	-0.633414	7.5328e-05	0.00339853	-0.257702	0.163244	0.390347	-0.389714	0.0716576	0.204014
ENST00000475445	ENSG00000100083	GGA1	0.100176	0.0109405	0.0854429	0.018593	0.718865	0.86034	-0.173614	0.00280609	0.0239437
ENST00000381756	ENSG00000100083	GGA1	-0.431333	0.00888398	0.0750312	-0.146365	0.380616	0.620642	0.10316	0.547528	0.726722
ENST00000489772	ENSG00000100083	GGA1	-0.0919147	0.0244038	0.140292	-0.14574	0.00423604	0.0440525	-0.158667	0.00523803	0.0361975
ENST00000481613	ENSG00000100083	GGA1	-0.205958	0.0523455	0.220405	-0.0782767	0.566777	0.764387	-0.374877	0.0120542	0.0636508
ENST00000326597	ENSG00000100083	GGA1	-0.138899	0.15506	0.409467	-0.261951	0.00277173	0.0338035	-0.440169	1.11249e-05	0.000712982
ENST00000406772	ENSG00000100083	GGA1	0.203462	0.654697	0.84273	-0.516328	0.0797669	0.255994	-0.00608287	0.984507	0.993397
ENST00000568799	ENSG00000103365	GGA2	0.0613389	0.0532435	0.222547	0.0745865	0.0720352	0.240706	0.118591	0.012405	0.0648631
ENST00000309859	ENSG00000103365	GGA2	-0.0657796	0.0308986	0.161524	-0.124074	0.00170543	0.0253664	-0.107239	0.0155964	0.0753145
ENST00000567201	ENSG00000103365	GGA2	0.507765	0.0899963	0.302616	0.347685	0.282656	0.5279	0.212969	0.535349	0.717791
ENST00000566547	ENSG00000103365	GGA2	-0.0406684	0.518761	0.758613	0.114678	0.126324	0.336572	-0.0330479	0.702603	0.835687
ENST00000568922	ENSG00000103365	GGA2	0.00412248	0.953165	0.982717	0.127289	0.211809	0.45057	0.0422258	0.704039	0.836642
ENST00000538886	ENSG00000125447	GGA3	0.253203	0.063458	0.24711	0.193808	0.041405	0.173442	0.341944	0.00168651	0.0172204
ENST00000621217	ENSG00000125447	GGA3	-0.276929	0.0818154	0.28624	-0.414424	0.00348836	0.0389229	-0.253539	0.0986318	0.251187
ENST00000621870	ENSG00000125447	GGA3	-0.182776	0.356591	0.63245	0.177091	0.318011	0.56326	-0.00451274	0.982059	0.992295
ENST00000649398	ENSG00000125447	GGA3	0.063432	0.621094	0.822956	-0.0958211	0.239082	0.480902	-0.000895515	0.992389	0.997103
ENST00000613421	ENSG00000125447	GGA3	-0.0637821	0.506888	0.750759	-0.0929011	0.307781	0.553917	-0.337352	0.00109186	0.0129558
ENST00000614198	ENSG00000125447	GGA3	0.00648193	0.93764	0.977446	0.0920554	0.295625	0.541022	-0.0959857	0.34702	0.553399
ENST00000376250	ENSG00000134864	GGACT	0.747145	0.22184	0.495191	0.547342	0.145499	0.364746	1.06514	0.0116581	0.0622567
ENST00000455100	ENSG00000134864	GGACT	-0.747145	0.22184	0.495191	-0.547342	0.145499	0.364746	-1.06514	0.0116581	0.0622567
ENST00000275428	ENSG00000006625	GGCT	0.598713	0.00353007	0.0415385	0.198848	0.121957	0.32983	0.381531	0.0116252	0.0621574
ENST00000440082	ENSG00000006625	GGCT	-0.598713	0.00353007	0.0415385	-0.198848	0.121957	0.32983	-0.381531	0.0116252	0.0621574
ENST00000430215	ENSG00000115486	GGCX	-0.54367	0.208793	0.478785	-0.264117	0.0446722	0.180909	-0.321186	0.0346882	0.127261
ENST00000233838	ENSG00000115486	GGCX	0.0402991	0.720801	0.879603	-0.0191102	0.824541	0.917146	0.0702376	0.468269	0.663291
ENST00000496962	ENSG00000115486	GGCX	0.0172	0.888102	0.957562	0.397177	8.04089e-05	0.00366393	0.244163	0.0176015	0.0817541
ENST00000423570	ENSG00000115486	GGCX	-0.013595	0.868878	0.949373	0.117996	0.215747	0.454706	0.0153371	0.887989	0.943545
ENST00000620927	ENSG00000278311	GGNBP2	0.101946	0.2855	0.56633	-0.0438797	0.658548	0.824615	-0.0236774	0.833442	0.912492
ENST00000619573	ENSG00000278311	GGNBP2	-0.0748287	0.292371	0.572825	-0.130407	0.132096	0.345591	-0.409816	3.8507e-05	0.00154879
ENST00000611219	ENSG00000278311	GGNBP2	-0.0698773	0.353063	0.629518	-0.20997	0.0126991	0.0848228	-0.178614	0.0585769	0.179279
ENST00000612563	ENSG00000278311	GGNBP2	0.0445775	0.59785	0.809358	0.102279	0.357929	0.599941	0.0634143	0.627405	0.784795
ENST00000613102	ENSG00000278311	GGNBP2	0.0233407	0.654287	0.842604	0.111263	0.044677	0.180909	0.239088	0.000206769	0.00443871
ENST00000617860	ENSG00000278311	GGNBP2	-0.0167201	0.787432	0.913462	-0.0737503	0.292044	0.537482	-0.185656	0.0219885	0.0941266
ENST00000618837	ENSG00000278311	GGNBP2	-0.0179968	0.842824	0.938461	-0.0732937	0.447101	0.676745	-0.239834	0.0340747	0.125818
ENST00000391855	ENSG00000152904	GGPS1	0.203978	0.107251	0.33453	0.140621	0.199064	0.435396	0.237528	0.0580381	0.178154
ENST00000282841	ENSG00000152904	GGPS1	-0.203978	0.107251	0.33453	-0.140621	0.199064	0.435396	-0.237528	0.0580381	0.178154
ENST00000652248	ENSG00000286070	GGT1	0.176883	0.446471	0.705429	0.451997	0.127273	0.338175	0.415283	0.182241	0.37108
ENST00000404603	ENSG00000286070	GGT1	-0.351409	0.257973	0.536343	-0.325395	0.252341	0.494639	-0.285308	0.424441	0.625306
ENST00000248923	ENSG00000286070	GGT1	0.0313976	0.868578	0.949263	-0.0709653	0.729714	0.866457	-0.150101	0.523753	0.708417
ENST00000466310	ENSG00000100031	GGT1	0.0157614	0.93816	0.977549	-0.276768	0.252241	0.494568	-0.451472	0.0873705	0.231773
ENST00000425895	ENSG00000100031	GGT1	-0.0157614	0.93816	0.977549	0.276768	0.252241	0.494568	0.451472	0.0873705	0.231773
ENST00000327365	ENSG00000099998	GGT5	0.462677	0.0704228	0.262404	0.343955	0.00634768	0.0557617	0.197097	0.163531	0.347129
ENST00000425408	ENSG00000099998	GGT5	-0.405605	0.110926	0.340837	-0.128202	0.238114	0.479848	-0.262695	0.0425525	0.145629
ENST00000263112	ENSG00000099998	GGT5	-0.489128	0.12234	0.359248	-0.409577	0.0100048	0.0733251	-0.0460329	0.793383	0.889298
ENST00000623756	ENSG00000099998	GGT5	-0.047596	0.800067	0.919643	-0.0451135	0.620562	0.800036	-0.178857	0.0902865	0.236921
ENST00000585735	ENSG00000167925	GHDC	-0.355893	0.000515099	0.0116894	-0.257051	0.0564793	0.208435	-0.32693	0.0362072	0.130868
ENST00000587427	ENSG00000167925	GHDC	0.367938	0.00380269	0.0435125	-0.0830843	0.433874	0.666268	-0.207232	0.121019	0.286325
ENST00000414034	ENSG00000167925	GHDC	-0.474529	0.184037	0.446104	-0.638509	0.0269739	0.134049	-0.151337	0.662769	0.808823
ENST00000301671	ENSG00000167925	GHDC	-0.154526	0.363056	0.637537	0.457007	0.00074258	0.0151419	0.512041	0.00342908	0.0274138
ENST00000646601	ENSG00000146830	GIGYF1	0.205693	0.000187479	0.00607701	0.0841209	0.150242	0.371823	0.105409	0.116511	0.279846
ENST00000275732	ENSG00000146830	GIGYF1	-0.199077	0.000270031	0.00767128	-0.0896828	0.124608	0.333801	-0.103516	0.122662	0.288913
ENST00000464111	ENSG00000146830	GIGYF1	-0.188776	0.043569	0.198438	0.158461	0.154211	0.377059	-0.10138	0.396946	0.600847
ENST00000409547	ENSG00000204120	GIGYF2	0.596529	6.01759e-05	0.00293755	0.207753	0.165983	0.394138	0.51322	0.00470791	0.0337625
ENST00000409480	ENSG00000204120	GIGYF2	0.573751	0.0157937	0.107066	0.40554	0.0220541	0.118792	0.571146	0.00338548	0.0271729
ENST00000373563	ENSG00000204120	GIGYF2	-0.242217	0.0216827	0.130433	-0.164284	0.0625183	0.220704	-0.171018	0.0845696	0.22677
ENST00000474312	ENSG00000204120	GIGYF2	-0.162746	0.0223607	0.132828	-0.0933573	0.245314	0.487949	-0.135017	0.129717	0.299539
ENST00000629305	ENSG00000204120	GIGYF2	-0.14292	0.0245584	0.140751	-0.0563923	0.380587	0.620635	-0.143005	0.0482272	0.158206
ENST00000489328	ENSG00000204120	GIGYF2	0.117537	0.309281	0.590391	0.375287	0.0141777	0.0911616	-0.0273244	0.873156	0.935147
ENST00000440945	ENSG00000204120	GIGYF2	-0.241094	0.343932	0.621069	-0.349608	0.684733	0.840606	1.09783	0.359937	0.565817
ENST00000463554	ENSG00000204120	GIGYF2	-0.11132	0.367202	0.640752	-0.395276	0.00352855	0.0392368	-0.526522	0.000575146	0.00873291
ENST00000409451	ENSG00000204120	GIGYF2	-0.155645	0.449819	0.708116	0.115545	0.598207	0.78578	-0.246275	0.312476	0.519811
ENST00000409196	ENSG00000204120	GIGYF2	0.0181196	0.921386	0.97091	0.146164	0.222675	0.462478	0.0157738	0.905637	0.952605
ENST00000255945	ENSG00000133574	GIMAP4	0.641689	0.132023	0.374791	0.0555897	0.742394	0.87325	-0.0610403	0.748056	0.862655
ENST00000461940	ENSG00000133574	GIMAP4	-0.641689	0.132023	0.374791	-0.0555897	0.742394	0.87325	0.0610403	0.748056	0.862655
ENST00000498181	ENSG00000196329	GIMAP5	0.466296	0.246453	0.524311	0.19499	0.372509	0.612785	0.385923	0.126974	0.295336
ENST00000358647	ENSG00000196329	GIMAP5	-0.31215	0.272854	0.552809	-0.192128	0.181956	0.413981	-0.372793	0.0205786	0.0902006
ENST00000476324	ENSG00000196329	GIMAP5	-0.0504927	0.765633	0.902752	0.0794671	0.35619	0.598386	0.157292	0.0962322	0.247259
ENST00000399004	ENSG00000145723	GIN1	0.456397	0.048815	0.211577	0.828949	0.0272937	0.134978	0.534263	0.171721	0.357266
ENST00000512248	ENSG00000145723	GIN1	-0.456397	0.048815	0.211577	-0.828949	0.0272937	0.134978	-0.534263	0.171721	0.357266
ENST00000650599	ENSG00000055211	GINM1	0.152222	0.173055	0.433045	0.293692	0.0049922	0.0486523	0.337923	0.00383739	0.0295467
ENST00000367419	ENSG00000055211	GINM1	-0.152222	0.173055	0.433045	-0.293692	0.0049922	0.0486523	-0.337923	0.00383739	0.0295467
ENST00000328514	ENSG00000181938	GINS3	0.173194	0.345545	0.622542	0.139322	0.629387	0.80604	0.480712	0.14957	0.327257
ENST00000318129	ENSG00000181938	GINS3	-0.173194	0.345545	0.622542	-0.139322	0.629387	0.80604	-0.480712	0.14957	0.327257
ENST00000591349	ENSG00000123159	GIPC1	-0.742463	1.69893e-05	0.00127734	-0.25155	0.00664956	0.0572395	-0.311859	0.00432804	0.0319391
ENST00000589497	ENSG00000123159	GIPC1	-1.00263	0.00288149	0.0364506	-0.266631	0.14452	0.363656	-0.521188	0.0133963	0.0680464
ENST00000585606	ENSG00000123159	GIPC1	-0.294014	0.0254934	0.143981	-0.306626	0.00505192	0.0489703	-0.445312	0.000634238	0.00929129
ENST00000393033	ENSG00000123159	GIPC1	0.187324	0.274717	0.554752	0.180688	0.0867211	0.270391	0.325448	0.00721441	0.0449021
ENST00000587811	ENSG00000123159	GIPC1	0.0731409	0.41629	0.681102	0.0970038	0.155772	0.379507	-0.127625	0.104115	0.260359
ENST00000589631	ENSG00000123159	GIPC1	-0.703121	0.260551	0.539613	-0.706207	0.00999445	0.0733158	-0.251242	0.389594	0.593862
ENST00000393028	ENSG00000123159	GIPC1	0.132167	0.61066	0.817406	-0.203796	0.15048	0.372205	-0.247443	0.128869	0.298286
ENST00000345425	ENSG00000123159	GIPC1	0.0462876	0.871923	0.950679	0.131542	0.419723	0.654189	0.0111301	0.952506	0.976873
ENST00000394869	ENSG00000108262	GIT1	0.343321	0.099965	0.321236	0.454076	9.22934e-05	0.00402271	0.757954	8.11368e-09	8.35849e-06
ENST00000225394	ENSG00000108262	GIT1	-0.542161	0.0858926	0.294551	-0.582868	4.78643e-05	0.00269515	-0.937034	9.53033e-09	8.93727e-06
ENST00000473217	ENSG00000108262	GIT1	-0.13603	0.191633	0.456401	-0.0242355	0.762399	0.884356	-0.232828	0.00687221	0.0434233
ENST00000579937	ENSG00000108262	GIT1	-0.154728	0.321319	0.601191	-0.1856	0.0399332	0.169668	-0.0100654	0.923101	0.962269
ENST00000491377	ENSG00000108262	GIT1	0.00152106	0.989168	0.996329	-0.103383	0.277374	0.522288	-0.263689	0.0082124	0.0491295
ENST00000579536	ENSG00000108262	GIT1	-0.04238	0.739879	0.8903	-0.23737	0.022867	0.121229	-0.461443	0.000118244	0.00314734
ENST00000552978	ENSG00000139436	GIT2	-0.53563	7.59311e-08	3.47054e-05	-0.372341	0.00323329	0.0370483	-0.629933	4.12692e-05	0.0016091
ENST00000547694	ENSG00000139436	GIT2	-0.351221	0.000476783	0.0110937	-0.340484	0.00359863	0.0396979	-0.241153	0.0569099	0.175984
ENST00000355312	ENSG00000139436	GIT2	0.29235	0.00481252	0.0503864	0.0324141	0.73069	0.867007	-0.0630337	0.546073	0.725637
ENST00000547815	ENSG00000139436	GIT2	-0.223912	0.00377077	0.0433455	-0.0949197	0.286328	0.531388	-0.275564	0.00450377	0.0328242
ENST00000354574	ENSG00000139436	GIT2	-0.672225	0.0204584	0.12574	0.321626	0.516333	0.729224	-0.358826	0.432571	0.632796
ENST00000548655	ENSG00000139436	GIT2	-0.128146	0.027091	0.149263	-0.0714854	0.333827	0.578603	-0.12978	0.128499	0.297668
ENST00000550480	ENSG00000139436	GIT2	-0.176833	0.0285558	0.153821	0.170877	0.104735	0.30244	-0.0770282	0.493696	0.683909
ENST00000361006	ENSG00000139436	GIT2	0.148412	0.209163	0.479276	0.064097	0.765834	0.88613	0.28686	0.228186	0.427901
ENST00000551721	ENSG00000139436	GIT2	0.0577349	0.279646	0.560257	0.0265746	0.732733	0.868288	0.0506009	0.564165	0.739237
ENST00000457474	ENSG00000139436	GIT2	-0.0848166	0.198547	0.465563	-0.0364335	0.624445	0.802795	0.170362	0.0429024	0.146346
ENST00000551455	ENSG00000139436	GIT2	-0.0692723	0.203865	0.472639	0.0399276	0.56791	0.765174	-0.00603892	0.937045	0.969248
ENST00000549999	ENSG00000139436	GIT2	0.0171728	0.807749	0.92271	-0.00706411	0.941332	0.973072	-0.14249	0.217028	0.415126
ENST00000649132	ENSG00000152661	GJA1	0.615209	0.136114	0.380906	-0.47337	0.103599	0.300404	0.433409	0.156577	0.337773
ENST00000650427	ENSG00000152661	GJA1	0.948441	0.45643	0.713191	-0.873621	0.0339936	0.153552	0.100047	0.7725	0.877167
ENST00000282561	ENSG00000152661	GJA1	-0.879243	0.385516	0.656119	0.849394	0.0228269	0.121069	-0.120527	0.70464	0.836813
ENST00000382848	ENSG00000165474	GJB2	0	1	1	0	1	1	0	1	1
ENST00000645189	ENSG00000165474	GJB2	0	1	1	0	1	1	0	1	1
ENST00000644283	ENSG00000121742	GJB6	-0.588889	0.0233043	0.136262	-0.30245	0.00862567	0.0670179	-0.437927	0.00181697	0.0180352
ENST00000400065	ENSG00000121742	GJB6	0.334194	0.146295	0.396698	0.215054	0.033969	0.153469	0.243105	0.0497203	0.16126
ENST00000241124	ENSG00000121742	GJB6	0.155236	0.41255	0.67833	0.0307708	0.708808	0.854603	0.123632	0.208133	0.404082
ENST00000356192	ENSG00000121742	GJB6	0.101861	0.703489	0.870361	0.148767	0.22743	0.467779	0.0941226	0.526481	0.710357
ENST00000647029	ENSG00000121742	GJB6	0.101861	0.703489	0.870361	0.148767	0.22743	0.467779	0.0941226	0.526481	0.710357
ENST00000645654	ENSG00000121742	GJB6	-0.182777	0.599688	0.810834	-0.42114	0.00736001	0.0608273	-0.261318	0.133695	0.305157
ENST00000587113	ENSG00000182963	GJC1	0.104625	0.329039	0.607732	0.101444	0.432231	0.665109	-0.131783	0.37892	0.583918
ENST00000330514	ENSG00000182963	GJC1	-0.18966	0.172762	0.432639	-0.0148788	0.947504	0.976193	-0.156174	0.55287	0.730733
ENST00000426548	ENSG00000182963	GJC1	0.0318743	0.933676	0.976045	0.486651	0.0573339	0.209995	0.369402	0.221722	0.420229
ENST00000592524	ENSG00000182963	GJC1	-0.0153498	0.9218	0.97099	-0.439561	0.012859	0.085541	-0.204553	0.316655	0.52409
ENST00000378946	ENSG00000198814	GK	0.450565	0.212094	0.482955	-0.170373	0.539152	0.745154	-0.196023	0.546353	0.725854
ENST00000427190	ENSG00000198814	GK	-0.450565	0.212094	0.482955	0.170373	0.539152	0.745154	0.196023	0.546353	0.725854
ENST00000480757	ENSG00000175066	GK5	0.41449	0.00111242	0.0194221	0.175749	0.174538	0.405473	0.198395	0.178223	0.36566
ENST00000392993	ENSG00000175066	GK5	-0.218686	0.0255955	0.144322	-0.0812684	0.444496	0.674843	-0.069477	0.557151	0.733821
ENST00000492097	ENSG00000175066	GK5	-0.433233	0.0397358	0.187596	-0.388755	0.233531	0.474966	-0.263746	0.388775	0.593058
ENST00000460515	ENSG00000175066	GK5	-0.292876	0.147612	0.398597	-0.341485	0.156499	0.380784	-0.425447	0.0858474	0.229026
ENST00000376371	ENSG00000165113	GKAP1	0.172225	0.0665465	0.254133	-0.156011	0.208984	0.447508	0.111578	0.440528	0.640158
ENST00000376365	ENSG00000165113	GKAP1	-0.175465	0.085687	0.294197	0.152491	0.255012	0.49743	-0.0638965	0.68835	0.826243
ENST00000376362	ENSG00000165113	GKAP1	-0.0603224	0.540191	0.772392	0.0534283	0.743487	0.873799	-0.251635	0.152626	0.33178
ENST00000399402	ENSG00000170266	GLB1	0.47773	0.0160059	0.107888	0.610658	0.000247485	0.00739365	0.0437157	0.793531	0.889361
ENST00000307363	ENSG00000170266	GLB1	-0.47773	0.0160059	0.107888	-0.610658	0.000247485	0.00739365	-0.0437157	0.793531	0.889361
ENST00000339772	ENSG00000149328	GLB1L2	0.0681155	0.933524	0.975948	0.678255	0.0105348	0.0756498	-0.392197	0.19424	0.386832
ENST00000535456	ENSG00000149328	GLB1L2	-0.0681155	0.933524	0.975948	-0.678255	0.0105348	0.0756498	0.392197	0.19424	0.386832
ENST00000498012	ENSG00000166105	GLB1L3	-0.178311	0.00917144	0.0767747	-0.0113299	0.857243	0.933734	-0.0350451	0.628974	0.785875
ENST00000389887	ENSG00000166105	GLB1L3	-0.232924	0.0254383	0.143727	-0.0331908	0.702505	0.850948	-0.0922111	0.357901	0.563954
ENST00000467068	ENSG00000166105	GLB1L3	0.149134	0.145494	0.395414	0.111994	0.21745	0.456598	0.0639196	0.546693	0.726008
ENST00000431683	ENSG00000166105	GLB1L3	0.150761	0.179988	0.441367	-0.00748595	0.934642	0.969827	0.225107	0.0387112	0.13654
ENST00000486034	ENSG00000166105	GLB1L3	0.0849806	0.601842	0.81197	-0.042701	0.78843	0.898304	-0.0740654	0.711902	0.841457
ENST00000410100	ENSG00000166105	GLB1L3	-0.0443922	0.802587	0.920777	-0.248588	0.147154	0.367365	-0.514634	0.0256714	0.104344
ENST00000223145	ENSG00000106415	GLCCI1	-0.255131	2.30858e-05	0.00161224	-0.0326644	0.628987	0.80579	0.0646723	0.393995	0.597997
ENST00000482540	ENSG00000106415	GLCCI1	0.240397	0.00214239	0.0297957	0.0194891	0.870948	0.940617	-0.0159578	0.903388	0.951411
ENST00000489405	ENSG00000106415	GLCCI1	0.139567	0.0450563	0.202175	0.127714	0.0439838	0.179302	0.0539689	0.449166	0.64743
ENST00000470583	ENSG00000106415	GLCCI1	-0.268159	0.355009	0.631195	-0.550986	0.0162219	0.0985098	-0.755825	0.00397732	0.0302237
ENST00000559420	ENSG00000138604	GLCE	-0.266004	0.000127679	0.00478341	-0.128096	0.438929	0.670005	0.149705	0.405895	0.608898
ENST00000261858	ENSG00000138604	GLCE	0.206035	0.00354714	0.0416945	0.201197	0.251737	0.494021	0.02255	0.904517	0.95223
ENST00000559500	ENSG00000138604	GLCE	0.138672	0.00580193	0.0565098	0.0454997	0.761915	0.884048	-0.281236	0.0761162	0.212083
ENST00000559798	ENSG00000138604	GLCE	0.162275	0.0346541	0.172761	-0.266357	0.206145	0.443761	-0.656702	0.00524464	0.0362228
ENST00000639461	ENSG00000178445	GLDC	0.188287	0.1793	0.440676	0.135954	0.240849	0.482905	0.05064	0.707742	0.838806
ENST00000640592	ENSG00000178445	GLDC	0.153362	0.365113	0.639157	0.0930018	0.502874	0.718994	-0.0123497	0.941592	0.971257
ENST00000321612	ENSG00000178445	GLDC	-0.215384	0.209996	0.480337	-0.305677	0.00362489	0.0398811	-0.203935	0.101831	0.256552
ENST00000639639	ENSG00000178445	GLDC	0.202594	0.660431	0.845854	0.115605	0.506562	0.7217	0.50151	0.01339	0.0680316
ENST00000639364	ENSG00000178445	GLDC	-0.0171818	0.942165	0.978649	0.232317	0.0741509	0.245128	-0.00147518	0.992486	0.997103
ENST00000464150	ENSG00000186417	GLDN	-0.597198	0.151201	0.403842	-0.193715	0.302348	0.548032	-0.507831	0.0294526	0.113954
ENST00000335449	ENSG00000186417	GLDN	0.147192	0.515937	0.756861	0.0714389	0.503883	0.719571	0.18819	0.133938	0.305572
ENST00000560215	ENSG00000186417	GLDN	-0.0448441	0.886957	0.957124	0.0175972	0.894392	0.951482	0.12011	0.407163	0.609845
ENST00000612989	ENSG00000186417	GLDN	-0.129886	0.820413	0.928115	-0.0910295	0.746713	0.875629	-0.632375	0.0464157	0.154173
ENST00000396399	ENSG00000186417	GLDN	-0.0557444	0.847991	0.940993	-0.0498185	0.722651	0.862679	-0.0695098	0.672459	0.815501
ENST00000561481	ENSG00000090863	GLG1	-0.324481	6.03355e-06	0.000637519	-0.182854	0.0175454	0.103479	-0.35005	5.22922e-05	0.00186328
ENST00000205061	ENSG00000090863	GLG1	0.102869	0.000432801	0.010377	0.0379816	0.100559	0.295337	0.0243579	0.353191	0.558968
ENST00000566601	ENSG00000090863	GLG1	-0.0929256	0.121886	0.358671	-0.0638327	0.319064	0.564205	-0.154223	0.034484	0.126827
ENST00000567911	ENSG00000090863	GLG1	-0.139256	0.157954	0.413508	-0.055008	0.591632	0.781965	-0.0891674	0.446506	0.64529
ENST00000422840	ENSG00000090863	GLG1	-0.031474	0.35979	0.63487	-0.0169786	0.530553	0.738855	0.0264367	0.391121	0.595575
ENST00000228682	ENSG00000111087	GLI1	0.246304	0.383646	0.654324	0.0620497	0.804722	0.907022	0.123356	0.708891	0.839444
ENST00000543426	ENSG00000111087	GLI1	-0.246304	0.383646	0.654324	-0.0620497	0.804722	0.907022	-0.123356	0.708891	0.839444
ENST00000361492	ENSG00000074047	GLI2	0.562213	0.104208	0.329321	-0.248308	0.238219	0.479907	-0.246625	0.318606	0.525814
ENST00000341310	ENSG00000074047	GLI2	-0.562213	0.104208	0.329321	0.248308	0.238219	0.479907	0.246625	0.318606	0.525814
ENST00000395925	ENSG00000106571	GLI3	0.434812	0.251259	0.529184	-0.112538	0.388958	0.627745	-0.0703546	0.626346	0.784019
ENST00000479210	ENSG00000106571	GLI3	-0.434812	0.251259	0.529184	0.112538	0.388958	0.627745	0.0703546	0.626346	0.784019
ENST00000340042	ENSG00000250571	GLI4	0.0469294	0.868434	0.949228	-0.294816	0.17364	0.404149	0.269177	0.296757	0.503403
ENST00000523812	ENSG00000250571	GLI4	-0.0486556	0.578969	0.796873	-0.0313674	0.660627	0.825695	-0.090579	0.258423	0.462145
ENST00000523522	ENSG00000250571	GLI4	0.00653094	0.982818	0.99378	0.33578	0.143842	0.362491	-0.132051	0.592056	0.759372
ENST00000638724	ENSG00000278175	GLIDR	0.441498	0.000530296	0.011902	0.161005	0.0988866	0.292348	0.233105	0.0379822	0.134856
ENST00000625350	ENSG00000278175	GLIDR	-0.33335	0.0896324	0.302084	-0.105355	0.544652	0.749224	-0.10498	0.596136	0.762166
ENST00000618092	ENSG00000278175	GLIDR	0.0387248	0.884353	0.955956	-0.0808447	0.77165	0.88908	-0.190045	0.542033	0.722652
ENST00000377960	ENSG00000122694	GLIPR2	0.153771	0.272913	0.552809	0.0307251	0.868624	0.939431	0.18744	0.359973	0.565831
ENST00000474050	ENSG00000122694	GLIPR2	-0.153771	0.272913	0.552809	-0.0307251	0.868624	0.939431	-0.18744	0.359973	0.565831
ENST00000433375	ENSG00000126603	GLIS2	0.069878	0.633157	0.82999	-0.230724	0.206442	0.444147	-0.20961	0.350035	0.556119
ENST00000262366	ENSG00000126603	GLIS2	-0.069878	0.633157	0.82999	0.230724	0.206442	0.444147	0.20961	0.350035	0.556119
ENST00000381971	ENSG00000107249	GLIS3	0.166189	0.66113	0.846325	-0.451074	0.00381089	0.0412397	-0.505718	0.00627331	0.0410173
ENST00000467497	ENSG00000107249	GLIS3	-0.146327	0.548783	0.777926	0.192777	0.0638406	0.223506	0.078526	0.494241	0.684353
ENST00000324333	ENSG00000107249	GLIS3	-0.27634	0.656073	0.84338	0.625281	0.0110458	0.0777748	0.822465	0.00795806	0.0481031
ENST00000465708	ENSG00000107249	GLIS3	-0.00600189	0.970138	0.988951	0.0404911	0.574895	0.769975	0.0370837	0.653135	0.801918
ENST00000622703	ENSG00000198715	GLMP	0.0620771	0.893135	0.960041	0.571907	0.0170264	0.101536	-0.183322	0.491421	0.681878
ENST00000362007	ENSG00000198715	GLMP	-0.0620771	0.893135	0.960041	-0.571907	0.0170264	0.101536	0.183322	0.491421	0.681878
ENST00000373365	ENSG00000124767	GLO1	0.236363	0.216266	0.488068	0.0362339	0.787825	0.898101	0.0950598	0.494237	0.684353
ENST00000470973	ENSG00000124767	GLO1	-0.236363	0.216266	0.488068	-0.0362339	0.787825	0.898101	-0.0950598	0.494237	0.684353
ENST00000301329	ENSG00000167699	GLOD4	0.193392	0.0670722	0.255398	0.0771484	0.392534	0.63097	0.312725	0.00250979	0.0223736
ENST00000571073	ENSG00000167699	GLOD4	-0.175422	0.072524	0.266893	-0.107344	0.245	0.487602	-0.283243	0.00700374	0.0439586
ENST00000576239	ENSG00000167699	GLOD4	-0.0687016	0.4371	0.697759	-0.0136099	0.877622	0.943802	-0.240701	0.0159254	0.0763443
ENST00000355020	ENSG00000101958	GLRA2	0.151762	0.139054	0.385636	-0.230272	0.202504	0.439481	0.0567776	0.785207	0.884561
ENST00000218075	ENSG00000101958	GLRA2	-0.151762	0.139054	0.385636	0.230272	0.202504	0.439481	-0.0567776	0.785207	0.884561
ENST00000509282	ENSG00000109738	GLRB	0.236616	0.387532	0.658491	0.140534	0.298647	0.544224	0.1853	0.255377	0.458884
ENST00000264428	ENSG00000109738	GLRB	-0.165172	0.425761	0.688895	-0.175186	0.144939	0.364249	-0.231954	0.104354	0.260745
ENST00000541722	ENSG00000109738	GLRB	0.0272771	0.854804	0.943904	0.181171	0.121659	0.329406	0.235421	0.0789768	0.216889
ENST00000379979	ENSG00000173221	GLRX	-0.293546	0.000189678	0.00611983	-0.191328	0.139583	0.3563	-0.0844834	0.537757	0.719742
ENST00000507605	ENSG00000173221	GLRX	-0.344955	0.00137985	0.0222453	-0.571002	0.0750048	0.246927	-0.824734	0.0192955	0.0866696
ENST00000512469	ENSG00000173221	GLRX	-0.373409	0.0187334	0.118881	-0.317913	0.0888818	0.274096	-0.666134	0.0027118	0.0234134
ENST00000237858	ENSG00000173221	GLRX	0.222548	0.0655374	0.251753	0.200642	0.173649	0.404149	0.437698	0.00900413	0.0522398
ENST00000507412	ENSG00000173221	GLRX	0.117475	0.188518	0.452408	-0.0819347	0.547435	0.75119	-0.328681	0.0304211	0.116592
ENST00000608166	ENSG00000023572	GLRX2	0.438009	0.311098	0.592392	-0.669579	0.00713696	0.0596265	-0.156026	0.532057	0.715055
ENST00000367439	ENSG00000023572	GLRX2	-0.438009	0.311098	0.592392	0.669579	0.00713696	0.0596265	0.156026	0.532057	0.715055
ENST00000331244	ENSG00000108010	GLRX3	0.265791	0.021085	0.128202	0.137546	0.130752	0.343733	0.322916	0.00195042	0.018895
ENST00000481034	ENSG00000108010	GLRX3	-0.248247	0.0716305	0.264923	-0.352055	0.0094863	0.071111	-0.415258	0.00582318	0.0390205
ENST00000368644	ENSG00000108010	GLRX3	-0.104422	0.200412	0.468056	-0.0166627	0.817608	0.913932	-0.174956	0.033743	0.124949
ENST00000557731	ENSG00000182512	GLRX5	0.179814	0.12704	0.367242	-0.0660916	0.615759	0.79714	-0.133538	0.400978	0.604458
ENST00000331334	ENSG00000182512	GLRX5	-0.179814	0.12704	0.367242	0.0660916	0.615759	0.79714	0.133538	0.400978	0.604458
ENST00000417154	ENSG00000115419	GLS	0.209649	0.121561	0.358361	0.0872015	0.573381	0.769034	-0.423787	0.0129952	0.0666705
ENST00000338435	ENSG00000115419	GLS	-0.102549	0.280002	0.560695	-0.292073	0.01073	0.0765001	-0.298533	0.0194082	0.0870312
ENST00000457316	ENSG00000115419	GLS	-0.0997911	0.28916	0.569501	0.0712526	0.581692	0.77486	-0.269324	0.0731733	0.206727
ENST00000320717	ENSG00000115419	GLS	0.0614965	0.566222	0.78917	0.301906	0.00748403	0.0615362	0.356949	0.00500433	0.0351397
ENST00000479552	ENSG00000115419	GLS	0.0515926	0.659466	0.845503	-0.178175	0.129094	0.341231	-0.219025	0.0967256	0.248029
ENST00000496170	ENSG00000115419	GLS	-0.337323	0.418856	0.683212	-1.0864	0.000751516	0.0152477	-1.1474	0.000836226	0.011009
ENST00000409626	ENSG00000115419	GLS	-0.193643	0.43239	0.693863	-0.518996	0.0320255	0.147766	0.00365877	0.990432	0.996368
ENST00000390288	ENSG00000135423	GLS2	-0.202226	0.0459248	0.204121	-0.0607665	0.638423	0.811988	-0.286674	0.0568388	0.175844
ENST00000539272	ENSG00000135423	GLS2	-0.281982	0.159391	0.415393	-0.390016	0.039772	0.169239	-0.215471	0.333665	0.541387
ENST00000424141	ENSG00000135423	GLS2	0.234745	0.34325	0.62054	-0.413849	0.139516	0.356222	-0.270507	0.465244	0.660925
ENST00000486433	ENSG00000135423	GLS2	0.206386	0.440809	0.700633	0.126442	0.595111	0.783934	-0.233542	0.365301	0.570969
ENST00000471282	ENSG00000135423	GLS2	0.0583975	0.679914	0.856261	-0.0913353	0.536918	0.743362	0.0745763	0.664843	0.810124
ENST00000610413	ENSG00000135423	GLS2	0.100363	0.761204	0.900539	-0.508407	0.117845	0.323295	-0.486528	0.165209	0.349113
ENST00000623608	ENSG00000135423	GLS2	0.0448263	0.889583	0.958209	0.764494	0.00274952	0.0336345	0.42925	0.0891901	0.235136
ENST00000311966	ENSG00000135423	GLS2	0.0116214	0.916883	0.969387	0.0358111	0.722974	0.862814	0.124244	0.294054	0.500545
ENST00000486896	ENSG00000135423	GLS2	-0.0191656	0.90153	0.963336	-0.312033	0.0481921	0.189446	-0.377477	0.05148	0.165027
ENST00000441390	ENSG00000151948	GLT1D1	0.111421	0.634522	0.830792	0.19653	0.311007	0.557224	-0.241003	0.242088	0.444244
ENST00000442111	ENSG00000151948	GLT1D1	-0.0672065	0.675194	0.853437	-0.13624	0.193934	0.428801	0.164511	0.164418	0.34836
ENST00000281703	ENSG00000151948	GLT1D1	0.00364326	0.984326	0.994278	0.0790367	0.480082	0.702361	-0.112603	0.3789	0.583906
ENST00000487642	ENSG00000016864	GLT8D1	-0.344616	0.00740148	0.0664767	-0.318149	0.00164223	0.0248273	-0.150337	0.182459	0.371277
ENST00000484163	ENSG00000016864	GLT8D1	0.205549	0.0546142	0.225955	0.225441	0.0324448	0.148828	0.312348	0.00916119	0.0528962
ENST00000478968	ENSG00000016864	GLT8D1	-0.128743	0.437228	0.697868	-0.14816	0.285568	0.530758	-0.0222824	0.885839	0.942286
ENST00000394783	ENSG00000016864	GLT8D1	0.171635	0.706515	0.872063	-0.62241	0.112076	0.314572	-0.0487527	0.896452	0.947725
ENST00000266014	ENSG00000016864	GLT8D1	0.0340731	0.907482	0.965819	0.0431142	0.806763	0.908425	0.135921	0.504359	0.69288
ENST00000491606	ENSG00000016864	GLT8D1	-0.0635503	0.851903	0.942641	0.407414	0.0781647	0.253176	-0.272792	0.282235	0.487393
ENST00000548660	ENSG00000120820	GLT8D2	0.197973	0.850876	0.942039	0.145394	0.416402	0.651286	0.137671	0.491487	0.681878
ENST00000360814	ENSG00000120820	GLT8D2	-0.197973	0.850876	0.942039	-0.145394	0.416402	0.651286	-0.137671	0.491487	0.681878
ENST00000331872	ENSG00000135821	GLUL	0.428104	0.0622456	0.244167	0.642618	1.04295e-07	6.15826e-05	0.513441	0.000340897	0.00615658
ENST00000489818	ENSG00000135821	GLUL	-0.330099	0.0242425	0.139637	-0.251221	1.72249e-05	0.00141082	-0.242541	0.00050948	0.00803319
ENST00000462444	ENSG00000135821	GLUL	0.505665	0.0919682	0.306243	0.0770437	0.587882	0.779019	-0.024951	0.87811	0.93786
ENST00000463851	ENSG00000135821	GLUL	-0.234605	0.145881	0.39598	-0.0429787	0.549339	0.752533	-0.0409485	0.646722	0.797446
ENST00000417584	ENSG00000135821	GLUL	-0.220011	0.153787	0.40807	-0.340474	3.29622e-06	0.000493583	-0.325375	0.000185044	0.00414743
ENST00000311223	ENSG00000135821	GLUL	-0.246067	0.369908	0.642452	-0.181953	0.195784	0.431077	0.0338427	0.8371	0.914073
ENST00000339526	ENSG00000135821	GLUL	0.0400545	0.783297	0.911505	0.0293287	0.701088	0.85015	0.163437	0.07283	0.206198
ENST00000491322	ENSG00000135821	GLUL	-0.0764593	0.512476	0.754104	-0.146203	0.0211118	0.115647	-0.0461561	0.532788	0.715661
ENST00000475808	ENSG00000135821	GLUL	-0.067408	0.622979	0.8242	0.112134	0.0997617	0.293852	0.215471	0.00799095	0.0482422
ENST00000461447	ENSG00000135821	GLUL	-0.134257	0.805439	0.921871	0.0762522	0.693559	0.845758	0.103508	0.639574	0.792885
ENST00000489173	ENSG00000168237	GLYCTK	0.0554017	0.50303	0.748137	0.0132839	0.860423	0.934967	0.0536236	0.527541	0.711178
ENST00000436784	ENSG00000168237	GLYCTK	-0.0554017	0.50303	0.748137	-0.0132839	0.860423	0.934967	-0.0536236	0.527541	0.711178
ENST00000591451	ENSG00000140632	GLYR1	0.371543	0.0352167	0.174636	0.534349	3.77069e-05	0.00233295	0.387465	0.00418042	0.0312036
ENST00000589389	ENSG00000140632	GLYR1	-0.306345	0.136372	0.381455	-0.235766	0.299899	0.545613	-1.32892	6.84127e-06	0.000538638
ENST00000436648	ENSG00000140632	GLYR1	0.252432	0.337891	0.616165	-0.0391585	0.818704	0.914362	0.0083612	0.964832	0.983282
ENST00000587297	ENSG00000140632	GLYR1	-0.130921	0.340905	0.618979	-0.283581	0.00537331	0.0508229	-0.346271	0.00331901	0.0268277
ENST00000321919	ENSG00000140632	GLYR1	-0.00759244	0.92064	0.970587	-0.176014	0.0022394	0.0298032	0.0236325	0.709016	0.83951
ENST00000588732	ENSG00000140632	GLYR1	-0.0129018	0.842832	0.938461	0.1679	0.0014045	0.0224248	0.0698724	0.233834	0.434661
ENST00000505870	ENSG00000250903	GMDS-DT	0.351646	9.91369e-05	0.00405655	0.0933184	0.233017	0.474339	0.220883	0.0140015	0.0700881
ENST00000456943	ENSG00000250903	GMDS-DT	-0.404588	2.0672e-05	0.00148401	-0.131668	0.112012	0.314414	-0.222414	0.0188969	0.085595
ENST00000532564	ENSG00000250903	GMDS-DT	0.200063	0.0838949	0.290661	0.125521	0.201626	0.438344	-0.0375899	0.736832	0.856185
ENST00000373816	ENSG00000162419	GMEB1	0.132671	0.103334	0.327372	-0.184147	0.0730755	0.242852	-0.182762	0.0981068	0.250411
ENST00000361872	ENSG00000162419	GMEB1	-0.43027	0.0527052	0.221207	0.205716	0.418274	0.652827	-0.23392	0.390698	0.595062
ENST00000294409	ENSG00000162419	GMEB1	-0.0957595	0.627122	0.82659	-0.0374247	0.88874	0.949109	0.404016	0.205152	0.400429
ENST00000480454	ENSG00000162419	GMEB1	0.00750764	0.977232	0.991418	0.310516	0.320027	0.565068	0.115052	0.703719	0.836482
ENST00000370077	ENSG00000101216	GMEB2	0.145104	0.571187	0.792088	0.159625	0.493607	0.712195	0.314973	0.197019	0.390125
ENST00000370069	ENSG00000101216	GMEB2	-0.175558	0.544828	0.775026	-0.150182	0.54575	0.749932	-0.333774	0.194352	0.387008
ENST00000266068	ENSG00000101216	GMEB2	-0.0168769	0.928392	0.973678	-0.18553	0.463056	0.688624	-0.0419973	0.883768	0.940959
ENST00000553952	ENSG00000197045	GMFB	-0.086524	0.471914	0.724888	-0.0819879	0.586545	0.778107	-0.402239	0.0117603	0.0625846
ENST00000358056	ENSG00000197045	GMFB	0.00930271	0.911693	0.967315	-0.22	0.00272047	0.0333926	-0.278448	0.000629901	0.00925625
ENST00000554908	ENSG00000197045	GMFB	0.00675662	0.913227	0.967972	-0.101854	0.185572	0.41868	-0.221015	0.0105471	0.05827
ENST00000616146	ENSG00000197045	GMFB	-0.00852315	0.930844	0.974782	0.252851	0.00227776	0.0300598	0.343588	0.000206122	0.0044339
ENST00000587238	ENSG00000089639	GMIP	0.351366	0.349836	0.626931	-0.269694	0.0600811	0.215614	-0.232077	0.16978	0.3548
ENST00000203556	ENSG00000089639	GMIP	-0.351366	0.349836	0.626931	0.269694	0.0600811	0.215614	0.232077	0.16978	0.3548
ENST00000356509	ENSG00000112312	GMNN	0.453417	0.00713364	0.0648967	-0.185354	0.209579	0.448217	0.201665	0.232851	0.433451
ENST00000230056	ENSG00000112312	GMNN	-0.453417	0.00713364	0.0648967	0.185354	0.209579	0.448217	-0.201665	0.232851	0.433451
ENST00000481170	ENSG00000144591	GMPPA	-0.146822	0.0586901	0.235513	-0.119697	0.0743214	0.245455	-0.254183	0.00122472	0.0139591
ENST00000373917	ENSG00000144591	GMPPA	0.190082	0.305946	0.586614	0.00605634	0.968209	0.985859	-0.299054	0.0978729	0.250014
ENST00000358215	ENSG00000144591	GMPPA	0.197616	0.403813	0.671585	0.0266597	0.897636	0.952919	0.180225	0.479559	0.6723
ENST00000313597	ENSG00000144591	GMPPA	0.124557	0.64525	0.837439	0.187205	0.364352	0.605941	0.297666	0.198197	0.391661
ENST00000373908	ENSG00000144591	GMPPA	-0.019156	0.895652	0.960736	0.0231156	0.836274	0.922905	0.143843	0.257381	0.461228
ENST00000308375	ENSG00000173540	GMPPB	0.164772	0.272487	0.55243	0.0773174	0.423835	0.657935	0.253986	0.0217623	0.0934999
ENST00000480687	ENSG00000173540	GMPPB	-0.188698	0.233575	0.508391	-0.162473	0.108908	0.309114	-0.300457	0.00915198	0.0528714
ENST00000308388	ENSG00000173540	GMPPB	0.142357	0.755657	0.898025	0.271723	0.115457	0.319781	0.202004	0.325005	0.532558
ENST00000259727	ENSG00000137198	GMPR	0.431795	0.22233	0.495786	0.162581	0.434577	0.666918	0.264107	0.285622	0.491138
ENST00000544145	ENSG00000137198	GMPR	-0.431795	0.22233	0.495786	-0.162581	0.434577	0.666918	-0.264107	0.285622	0.491138
ENST00000399440	ENSG00000100938	GMPR2	0.32383	0.177684	0.43858	0.119915	0.359973	0.601631	0.191456	0.205653	0.40091
ENST00000559836	ENSG00000100938	GMPR2	0.36751	0.249768	0.527889	-0.0815863	0.785384	0.896725	-1.19645	0.000895226	0.0114732
ENST00000559287	ENSG00000100938	GMPR2	-0.245846	0.332305	0.610945	0.140292	0.365801	0.607406	-0.320803	0.0671209	0.195523
ENST00000557854	ENSG00000100938	GMPR2	-0.22683	0.34744	0.624719	0.00141585	0.994411	0.998082	-0.479751	0.0625536	0.186944
ENST00000561038	ENSG00000100938	GMPR2	0.0178388	0.945201	0.979825	0.0625216	0.707568	0.853656	0.227638	0.190629	0.38233
ENST00000420554	ENSG00000100938	GMPR2	-0.0873566	0.668541	0.85006	-0.06225	0.601368	0.787863	-0.0520532	0.704171	0.83668
ENST00000559910	ENSG00000100938	GMPR2	-0.0484688	0.914352	0.968527	-0.18893	0.344733	0.588409	0.0484274	0.849249	0.921395
ENST00000355299	ENSG00000100938	GMPR2	-0.0627024	0.777196	0.908557	-0.108402	0.474727	0.698062	0.299731	0.0973865	0.249103
ENST00000496455	ENSG00000163655	GMPS	0.338285	0.00624039	0.0593938	0.209347	0.135129	0.349656	0.251769	0.121569	0.287177
ENST00000295920	ENSG00000163655	GMPS	-0.338285	0.00624039	0.0593938	-0.209347	0.135129	0.349656	-0.251769	0.121569	0.287177
ENST00000078429	ENSG00000088256	GNA11	0.124648	0.00207374	0.0291543	0.039049	0.553563	0.75553	0.201323	0.00811284	0.048695
ENST00000590534	ENSG00000088256	GNA11	-0.124648	0.00207374	0.0291543	-0.039049	0.553563	0.75553	-0.201323	0.00811284	0.048695
ENST00000491117	ENSG00000146535	GNA12	0.239968	0.110055	0.339383	-0.00338812	0.968767	0.986065	0.0258124	0.786978	0.885595
ENST00000407904	ENSG00000146535	GNA12	-0.581044	0.104034	0.328982	-0.161043	0.57042	0.76713	-0.133205	0.672874	0.81573
ENST00000407653	ENSG00000146535	GNA12	-0.190188	0.112315	0.343039	-0.0210774	0.835744	0.922769	0.175834	0.0991232	0.25197
ENST00000275364	ENSG00000146535	GNA12	-0.0999831	0.430602	0.692754	-0.00408826	0.958565	0.98128	-0.0716983	0.406813	0.609582
ENST00000471281	ENSG00000146535	GNA12	0.0406356	0.733072	0.886719	0.263804	0.00613024	0.0547082	0.236304	0.0212625	0.092082
ENST00000439174	ENSG00000120063	GNA13	0.00410128	0.993473	0.997717	-0.203459	0.284727	0.530029	-0.240094	0.285385	0.490869
ENST00000541118	ENSG00000120063	GNA13	-0.00410128	0.993473	0.997717	0.203459	0.284727	0.530029	0.240094	0.285385	0.490869
ENST00000649485	ENSG00000127955	GNAI1	-0.488123	0.00265122	0.0344574	-0.280504	0.135383	0.350065	-0.633083	0.00211245	0.0199153
ENST00000647672	ENSG00000127955	GNAI1	-0.166432	0.0155618	0.106202	-0.257498	0.00161485	0.0245502	-0.254932	0.00435219	0.032064
ENST00000650431	ENSG00000127955	GNAI1	0.265631	0.0821954	0.287067	0.441136	0.00128646	0.0211804	0.370233	0.0128781	0.0662931
ENST00000649214	ENSG00000127955	GNAI1	0.264465	0.20659	0.476219	0.0753663	0.581615	0.774852	-0.0192419	0.902389	0.951258
ENST00000649922	ENSG00000127955	GNAI1	-0.404487	0.320401	0.600701	-0.864538	0.0512617	0.196702	-0.250893	0.579321	0.750315
ENST00000649208	ENSG00000127955	GNAI1	-0.0927009	0.336755	0.615187	-0.201696	0.0735808	0.24405	-0.32017	0.0155173	0.0750585
ENST00000648528	ENSG00000127955	GNAI1	0.039199	0.63107	0.82884	-0.166811	0.0759568	0.248703	-0.274552	0.0118954	0.0631045
ENST00000351004	ENSG00000127955	GNAI1	0.0496201	0.879484	0.95417	-0.248644	0.105437	0.303481	-0.293353	0.114333	0.276437
ENST00000457358	ENSG00000127955	GNAI1	-0.0662305	0.657613	0.844503	-0.0790255	0.5927	0.782657	0.00833894	0.960956	0.98129
ENST00000649796	ENSG00000127955	GNAI1	-0.0118332	0.8093	0.923346	0.0164942	0.74036	0.872263	-0.0532883	0.34391	0.550779
ENST00000648449	ENSG00000127955	GNAI1	-0.109552	0.821561	0.928699	0.650327	0.283912	0.529188	0.895018	0.079934	0.218696
ENST00000313601	ENSG00000114353	GNAI2	0.277393	0.00918314	0.0768004	-0.196933	0.0273122	0.135001	-0.10748	0.292632	0.498782
ENST00000491100	ENSG00000114353	GNAI2	-0.244661	0.0164455	0.109688	0.0637715	0.613642	0.795675	-0.0253936	0.862509	0.929371
ENST00000490122	ENSG00000114353	GNAI2	-0.128028	0.136059	0.380863	0.106011	0.14649	0.366196	-0.0221261	0.792659	0.888893
ENST00000446079	ENSG00000114353	GNAI2	-0.346856	0.142187	0.390623	0.375513	0.0592077	0.213826	0.231739	0.31259	0.519964
ENST00000492383	ENSG00000114353	GNAI2	-0.124815	0.21579	0.487663	-0.0613595	0.359242	0.601067	-0.108183	0.144043	0.319705
ENST00000422163	ENSG00000114353	GNAI2	-0.120229	0.553907	0.781239	0.458656	0.00366443	0.0402284	0.518861	0.00618949	0.0406001
ENST00000334049	ENSG00000141404	GNAL	0.559181	0.377293	0.648899	-0.189059	0.115278	0.319485	-0.355161	0.00485868	0.0344636
ENST00000423027	ENSG00000141404	GNAL	-0.559181	0.377293	0.648899	0.189059	0.115278	0.319485	0.355161	0.00485868	0.0344636
ENST00000563661	ENSG00000087258	GNAO1	-0.216792	0.000592301	0.0127994	-0.0854713	0.197312	0.432956	-0.188574	0.0101132	0.0565634
ENST00000639966	ENSG00000087258	GNAO1	-0.249336	0.00231291	0.0314943	-0.177815	0.0314658	0.146275	-0.276435	0.00220561	0.0204383
ENST00000638836	ENSG00000087258	GNAO1	1.93599	0.00812409	0.0707179	0.741038	0.000223879	0.00692558	0.899484	4.83722e-05	0.00178754
ENST00000262493	ENSG00000087258	GNAO1	0.228925	0.0410268	0.19167	0.313726	7.63467e-05	0.00357378	0.39972	6.27723e-06	0.00051751
ENST00000564798	ENSG00000087258	GNAO1	-0.271891	0.0673213	0.256026	-0.450922	0.000706182	0.0146554	-0.54502	0.00010634	0.00294782
ENST00000638185	ENSG00000087258	GNAO1	-0.221683	0.0695454	0.260527	-0.143271	0.301153	0.546977	-0.190323	0.182546	0.371436
ENST00000640390	ENSG00000087258	GNAO1	0.108821	0.359961	0.63495	0.0974274	0.226859	0.467134	0.0146048	0.873562	0.935376
ENST00000262494	ENSG00000087258	GNAO1	-0.223825	0.229961	0.504586	-0.458165	4.70732e-05	0.00267201	-0.581773	4.8774e-06	0.000443381
ENST00000640893	ENSG00000087258	GNAO1	0.376914	0.422237	0.686103	0.309305	0.315854	0.561743	0.519516	0.163764	0.347473
ENST00000639055	ENSG00000087258	GNAO1	-0.102389	0.271894	0.551631	0.0223537	0.817657	0.913939	-0.0115652	0.912351	0.956449
ENST00000638210	ENSG00000087258	GNAO1	-0.107864	0.281029	0.561759	-0.149593	0.138835	0.35532	-0.00897092	0.934837	0.968187
ENST00000639251	ENSG00000087258	GNAO1	-0.292153	0.553711	0.78119	0.721181	0.157694	0.382713	0.514681	0.324814	0.532298
ENST00000638705	ENSG00000087258	GNAO1	-0.0794189	0.776015	0.907934	1.45363	0.00689698	0.0584113	1.80902	0.000904208	0.0115412
ENST00000640560	ENSG00000087258	GNAO1	-0.0225797	0.841395	0.93798	0.00297946	0.9769	0.989611	0.0102993	0.930924	0.966042
ENST00000477931	ENSG00000087460	GNAS	0.528684	2.3197e-07	7.22872e-05	0.186126	0.00239819	0.0311106	0.197201	0.0057082	0.0384781
ENST00000265620	ENSG00000087460	GNAS	-0.848536	5.84172e-07	0.000131759	-0.799688	1.2074e-05	0.00115894	-0.970037	1.18026e-05	0.000734895
ENST00000487862	ENSG00000087460	GNAS	-0.726928	3.39107e-06	0.000415344	-0.498239	0.00328893	0.0374465	-0.683738	0.000533143	0.00828126
ENST00000371095	ENSG00000087460	GNAS	-0.766292	0.000334018	0.00878127	-0.825161	5.31988e-06	0.000664182	-0.91153	5.77697e-06	0.000495621
ENST00000354359	ENSG00000087460	GNAS	0.273004	0.003881	0.04409	0.0160084	0.751807	0.878885	0.11164	0.059274	0.180498
ENST00000476196	ENSG00000087460	GNAS	-0.275255	0.00223351	0.0306784	-0.232506	0.0299974	0.142447	-0.355962	0.00449046	0.032764
ENST00000371085	ENSG00000087460	GNAS	0.295376	0.0224087	0.132981	0.114884	0.108739	0.308846	0.173178	0.0402229	0.140062
ENST00000487981	ENSG00000087460	GNAS	0.268541	0.135076	0.379154	0.297829	0.00336011	0.0379704	0.321441	0.00945791	0.0540503
ENST00000371081	ENSG00000087460	GNAS	0.138359	0.145711	0.395697	0.129413	0.0344003	0.154622	0.0541646	0.430943	0.631265
ENST00000496934	ENSG00000087460	GNAS	-0.120128	0.0795722	0.281519	-0.131257	0.0919174	0.279253	-0.26496	0.00361154	0.0283351
ENST00000493958	ENSG00000087460	GNAS	-0.218497	0.179376	0.440692	-0.056725	0.561478	0.760634	-0.115908	0.315231	0.522524
ENST00000480975	ENSG00000087460	GNAS	-0.768568	0.412861	0.678388	-1.14184	0.0223833	0.119826	-1.04129	0.0340306	0.125708
ENST00000378609	ENSG00000078369	GNB1	0.472222	3.14886e-05	0.00194333	0.160363	0.0376254	0.163642	0.273917	0.00177048	0.0177944
ENST00000610897	ENSG00000078369	GNB1	-0.530812	5.75573e-05	0.00286414	-0.149952	0.0795035	0.255601	-0.259043	0.00753002	0.0461849
ENST00000471354	ENSG00000078369	GNB1	-0.138289	0.180622	0.441988	-0.187161	0.112648	0.315455	-0.449518	0.000352899	0.00631493
ENST00000439272	ENSG00000078369	GNB1	-0.219292	0.298322	0.57918	-0.138178	0.290511	0.53601	-0.236203	0.101358	0.255732
ENST00000461893	ENSG00000078369	GNB1	-0.064457	0.430914	0.692827	-0.214963	0.015967	0.0976258	-0.30944	0.00208855	0.0198047
ENST00000472614	ENSG00000078369	GNB1	-0.0830356	0.507993	0.751245	-0.146269	0.165984	0.394138	-0.0905465	0.432318	0.632576
ENST00000403325	ENSG00000185838	GNB1L	0.961664	0.0294956	0.15683	0.600765	0.00457572	0.0461502	0.699705	0.00471633	0.0337808
ENST00000329517	ENSG00000185838	GNB1L	-0.961664	0.0294956	0.15683	-0.600765	0.00457572	0.0461502	-0.699705	0.00471633	0.0337808
ENST00000393924	ENSG00000172354	GNB2	0.475375	0.0171756	0.113059	0.683922	6.14162e-06	0.00073303	0.609924	0.000187851	0.00418919
ENST00000470354	ENSG00000172354	GNB2	-0.39826	0.0125368	0.0922517	-0.213716	0.0718904	0.240403	-0.085186	0.518055	0.703538
ENST00000480159	ENSG00000172354	GNB2	-0.235834	0.0182804	0.117107	-0.089844	0.391748	0.630371	-0.0172692	0.881695	0.939817
ENST00000303210	ENSG00000172354	GNB2	-0.156704	0.0907039	0.303961	-0.208676	0.00136787	0.0220158	-0.113513	0.110702	0.270607
ENST00000427895	ENSG00000172354	GNB2	-0.111223	0.533653	0.768195	-0.290266	0.0112817	0.0788894	-0.393511	0.00237547	0.0214822
ENST00000469287	ENSG00000172354	GNB2	-0.0569075	0.550385	0.778873	0.131778	0.176342	0.407609	-0.0147207	0.891936	0.945366
ENST00000542751	ENSG00000111664	GNB3	0.399059	8.85081e-06	0.000824544	0.30963	0.00489465	0.0480953	0.300955	0.0128732	0.0662816
ENST00000540458	ENSG00000111664	GNB3	-0.194837	0.00116761	0.0200205	-0.136976	0.0740212	0.244961	-0.205802	0.0168814	0.0793529
ENST00000542868	ENSG00000111664	GNB3	-0.148236	0.00846989	0.0726705	-0.195851	0.00692211	0.0585288	-0.0523785	0.521705	0.706627
ENST00000396335	ENSG00000069966	GNB5	1.00867	0.0045974	0.0491571	0.170519	0.665846	0.828992	0.508257	0.248817	0.451789
ENST00000261837	ENSG00000069966	GNB5	-0.191309	0.00148266	0.02331	0.00893027	0.884378	0.947484	0.0546736	0.426724	0.627701
ENST00000559348	ENSG00000069966	GNB5	0.161462	0.0549706	0.226915	-0.0116447	0.925373	0.96539	-0.268234	0.0368033	0.132268
ENST00000560116	ENSG00000069966	GNB5	-0.186715	0.0247641	0.141489	-0.154266	0.160859	0.387012	-0.308561	0.0139507	0.0699556
ENST00000560085	ENSG00000069966	GNB5	-0.138917	0.0805445	0.283582	-0.1538	0.184957	0.418073	-0.0996968	0.450685	0.648508
ENST00000358784	ENSG00000069966	GNB5	0.105133	0.194281	0.459502	-0.00487173	0.944885	0.974799	-0.0428124	0.597102	0.76298
ENST00000558122	ENSG00000069966	GNB5	0.0922476	0.245748	0.523479	-0.0402436	0.740624	0.872449	-0.253252	0.053499	0.169169
ENST00000559541	ENSG00000069966	GNB5	-0.0842209	0.462538	0.717985	-0.0955924	0.3951	0.63329	-0.170525	0.20323	0.398012
ENST00000561313	ENSG00000069966	GNB5	-0.111877	0.699228	0.867897	-0.321151	0.198843	0.435237	-0.259336	0.324386	0.531866
ENST00000557936	ENSG00000069966	GNB5	-0.0142712	0.793252	0.916729	0.0450988	0.577286	0.771654	0.0141902	0.870771	0.933898
ENST00000539815	ENSG00000159921	GNE	-1.55746	0.00617072	0.0589953	0.047725	0.899796	0.954222	-0.453468	0.314584	0.521878
ENST00000642385	ENSG00000159921	GNE	0.274791	0.0721166	0.266076	-0.149559	0.364277	0.605875	-0.131317	0.476516	0.670189
ENST00000539208	ENSG00000159921	GNE	0.143227	0.281921	0.562667	0.136609	0.462596	0.688336	0.316886	0.101194	0.255482
ENST00000377902	ENSG00000159921	GNE	-0.0263142	0.893623	0.960079	0.173784	0.367323	0.608718	0.374855	0.100375	0.25416
ENST00000335281	ENSG00000186469	GNG2	0.151462	0.333131	0.611673	-0.151599	0.113832	0.317171	-0.267212	0.00782722	0.0475182
ENST00000556752	ENSG00000186469	GNG2	-0.0998106	0.58053	0.798219	0.00504673	0.946519	0.975659	0.100883	0.213516	0.410638
ENST00000556766	ENSG00000186469	GNG2	-0.00944536	0.963589	0.986725	0.0370947	0.63147	0.807028	-0.0344206	0.679673	0.82057
ENST00000391854	ENSG00000168243	GNG4	0.603277	0.010016	0.0808704	0.262617	0.0859567	0.268806	-0.0904698	0.609693	0.771616
ENST00000450593	ENSG00000168243	GNG4	-0.603277	0.010016	0.0808704	-0.262617	0.0859567	0.268806	0.0904698	0.609693	0.771616
ENST00000370641	ENSG00000174021	GNG5	0.242742	0.364236	0.638515	-0.234867	0.250754	0.492973	-0.0802656	0.744738	0.860701
ENST00000370645	ENSG00000174021	GNG5	-0.242742	0.364236	0.638515	0.234867	0.250754	0.492973	0.0802656	0.744738	0.860701
ENST00000433809	ENSG00000204590	GNL1	-0.279954	0.0211029	0.128257	-0.214998	0.0254666	0.129457	-0.191934	0.0659919	0.193388
ENST00000376621	ENSG00000204590	GNL1	0.132108	0.217833	0.49026	0.185844	0.0197112	0.111128	0.254992	0.00522893	0.0361654
ENST00000462708	ENSG00000204590	GNL1	0.155672	0.441979	0.701803	-0.162305	0.152177	0.374322	-0.377475	0.00736796	0.0455572
ENST00000487166	ENSG00000204590	GNL1	-0.0142639	0.917004	0.9694	-0.130087	0.308412	0.554529	-0.22114	0.127737	0.296551
ENST00000462812	ENSG00000134697	GNL2	0.138283	0.166821	0.425627	0.173675	0.114943	0.31918	-0.211591	0.0737593	0.207793
ENST00000373062	ENSG00000134697	GNL2	-0.138283	0.166821	0.425627	-0.173675	0.114943	0.31918	0.211591	0.0737593	0.207793
ENST00000418458	ENSG00000163938	GNL3	0.201389	0.134886	0.378968	0.029839	0.81118	0.910779	-0.0135318	0.924246	0.962743
ENST00000394799	ENSG00000163938	GNL3	-0.286371	0.130481	0.372772	0.0470819	0.81396	0.912367	0.0914202	0.688958	0.826487
ENST00000496254	ENSG00000163938	GNL3	-0.0770219	0.551324	0.779602	-0.0832476	0.480304	0.702559	-0.0507871	0.705202	0.837167
ENST00000360845	ENSG00000130119	GNL3L	0.105487	0.219786	0.492205	-0.141349	0.0336263	0.152471	0.0107527	0.885792	0.942271
ENST00000336470	ENSG00000130119	GNL3L	-0.105487	0.219786	0.492205	0.141349	0.0336263	0.152471	-0.0107527	0.885792	0.942271
ENST00000508177	ENSG00000113552	GNPDA1	0.108103	0.527098	0.764586	0.125335	0.323325	0.568365	-0.0794535	0.586993	0.755561
ENST00000311337	ENSG00000113552	GNPDA1	-0.108103	0.527098	0.764586	-0.125335	0.323325	0.568365	0.0794535	0.586993	0.755561
ENST00000507917	ENSG00000163281	GNPDA2	-0.0914217	0.243369	0.520449	-0.107213	0.314984	0.56091	-0.37712	0.00270402	0.0233835
ENST00000295448	ENSG00000163281	GNPDA2	0.0670821	0.499292	0.745624	-0.0163754	0.87632	0.943168	0.081645	0.499532	0.688731
ENST00000509756	ENSG00000163281	GNPDA2	0.00291881	0.961663	0.986355	0.0533551	0.463698	0.689131	0.0862807	0.30379	0.51058
ENST00000299314	ENSG00000111670	GNPTAB	-0.186639	0.0259433	0.145368	-0.0656066	0.312755	0.559165	0.0267559	0.707272	0.838559
ENST00000552681	ENSG00000111670	GNPTAB	0.166792	0.0845942	0.292089	0.0570757	0.465204	0.690527	-0.0603362	0.477676	0.671054
ENST00000552009	ENSG00000111670	GNPTAB	0.191206	0.142422	0.390917	0.0539071	0.55753	0.7582	0.0339258	0.744089	0.860276
ENST00000529957	ENSG00000090581	GNPTG	0.749507	1.07538e-05	0.00093187	0.453858	3.61827e-07	0.000127072	0.415709	3.84963e-05	0.00154879
ENST00000527076	ENSG00000090581	GNPTG	-0.221635	0.00437648	0.0477611	-0.122775	0.0678789	0.231932	-0.140772	0.0649292	0.1914
ENST00000527137	ENSG00000090581	GNPTG	-0.287772	0.00737727	0.0663099	-0.276567	0.00147886	0.0232128	-0.133418	0.16717	0.351733
ENST00000204679	ENSG00000090581	GNPTG	0.110467	0.110069	0.339383	-0.0746654	0.141342	0.359006	-0.0854399	0.140437	0.314881
ENST00000527168	ENSG00000090581	GNPTG	-0.228058	0.0789342	0.280033	-0.0929283	0.32016	0.565222	0.0227619	0.833696	0.912566
ENST00000312753	ENSG00000211451	GNRHR2	0.1191	0.538121	0.771027	0.0847756	0.585551	0.777274	-0.187788	0.284622	0.489993
ENST00000604273	ENSG00000211451	GNRHR2	-0.1191	0.538121	0.771027	-0.0847756	0.585551	0.777274	0.187788	0.284622	0.489993
ENST00000258145	ENSG00000135677	GNS	0.119722	0.353666	0.629878	-0.194544	0.0484811	0.190093	-0.271429	0.0136664	0.0689693
ENST00000418919	ENSG00000135677	GNS	-0.225402	0.193626	0.458773	0.192249	0.171523	0.40145	0.253341	0.103785	0.259867
ENST00000542058	ENSG00000135677	GNS	0.092302	0.434251	0.695251	0.152495	0.062138	0.219854	0.23606	0.0103773	0.0575856
ENST00000373555	ENSG00000136935	GOLGA1	0.406829	0.154519	0.408865	-0.191796	0.250216	0.492593	-0.397669	0.050559	0.163031
ENST00000475407	ENSG00000136935	GOLGA1	-0.692326	0.111921	0.34237	0.0210015	0.927764	0.966686	0.264477	0.359882	0.565779
ENST00000605438	ENSG00000136935	GOLGA1	-0.0038681	0.986494	0.995242	0.423823	0.00477632	0.0472847	0.499511	0.00420408	0.0312873
ENST00000490257	ENSG00000167110	GOLGA2	-0.349913	0.000243174	0.00717962	-0.224469	0.0173866	0.102791	-0.336552	0.00168769	0.0172249
ENST00000462089	ENSG00000167110	GOLGA2	-0.406046	0.00406691	0.0455212	-0.151417	0.265013	0.508405	-0.358338	0.0190997	0.086114
ENST00000450617	ENSG00000167110	GOLGA2	0.0969478	0.231568	0.505992	0.108262	0.0763676	0.249651	0.106323	0.133551	0.304973
ENST00000610329	ENSG00000167110	GOLGA2	0.0379754	0.542397	0.773589	-0.0157919	0.754607	0.880343	-0.0716662	0.208723	0.404824
ENST00000611957	ENSG00000167110	GOLGA2	0.0474354	0.8146	0.925511	-0.0825636	0.579846	0.773653	-0.148465	0.396504	0.60048
ENST00000458730	ENSG00000167110	GOLGA2	-0.0595782	0.628452	0.827449	0.0818864	0.413528	0.648926	0.282956	0.0154584	0.0748559
ENST00000421699	ENSG00000167110	GOLGA2	0.0127192	0.953141	0.982717	0.07408	0.64212	0.8139	0.191457	0.286494	0.492134
ENST00000618004	ENSG00000255769	GOLGA2P10	0.0520912	0.716529	0.877083	-0.0381799	0.765975	0.886167	-0.312516	0.0264535	0.106363
ENST00000618267	ENSG00000255769	GOLGA2P10	-0.0520912	0.716529	0.877083	0.0381799	0.765975	0.886167	0.312516	0.0264535	0.106363
ENST00000421840	ENSG00000238105	GOLGA2P5	0.164796	0.020632	0.126477	0.0836436	0.334972	0.579583	0.0783805	0.422747	0.623883
ENST00000304813	ENSG00000238105	GOLGA2P5	-0.333705	0.0109757	0.0855828	-0.167936	0.290279	0.535798	-0.117964	0.525964	0.710032
ENST00000545820	ENSG00000238105	GOLGA2P5	0.217702	0.0404145	0.189754	0.599375	0.000790213	0.0157365	0.221428	0.21104	0.407759
ENST00000546413	ENSG00000238105	GOLGA2P5	-0.0716281	0.112579	0.343415	0.0342827	0.595753	0.784223	-0.0973372	0.168523	0.353254
ENST00000397112	ENSG00000238105	GOLGA2P5	0.0126388	0.895484	0.960619	-0.289139	0.0229229	0.121459	-0.283717	0.0490285	0.159708
ENST00000537988	ENSG00000238105	GOLGA2P5	-0.0209386	0.768329	0.903942	-0.0620608	0.54752	0.751208	0.175452	0.11684	0.28026
ENST00000316967	ENSG00000225151	GOLGA2P7	-0.201812	0.13431	0.378048	-0.0512593	0.564465	0.762553	-0.124718	0.179439	0.367166
ENST00000557881	ENSG00000225151	GOLGA2P7	0.195041	0.424534	0.687869	0.377413	0.0213346	0.116418	0.329423	0.0926107	0.241075
ENST00000559668	ENSG00000225151	GOLGA2P7	0.0725334	0.517213	0.757773	0.0776047	0.342393	0.586553	0.0949048	0.283811	0.489299
ENST00000400817	ENSG00000225151	GOLGA2P7	-0.0307606	0.84871	0.941349	-0.254851	0.0420925	0.175098	-0.153327	0.263003	0.466966
ENST00000450791	ENSG00000090615	GOLGA3	0.194263	0.0237946	0.138106	0.112491	0.111493	0.313715	0.0938354	0.234875	0.435874
ENST00000204726	ENSG00000090615	GOLGA3	-0.397909	0.0267441	0.148147	-0.111687	0.319423	0.564512	-0.0361533	0.771967	0.876894
ENST00000545875	ENSG00000090615	GOLGA3	-0.117242	0.0439865	0.199447	-0.110604	0.0575195	0.21036	-0.0181118	0.788556	0.886554
ENST00000456883	ENSG00000090615	GOLGA3	0.00426852	0.963102	0.986591	-0.0529487	0.538983	0.745078	-0.255353	0.00712166	0.0444851
ENST00000435830	ENSG00000144674	GOLGA4	0.243754	0.0054964	0.05467	0.295222	0.00467742	0.0467063	0.359605	0.00249297	0.0222603
ENST00000356847	ENSG00000144674	GOLGA4	0.121833	0.00603686	0.0580928	-0.022204	0.636218	0.810562	0.0979826	0.055795	0.173996
ENST00000419177	ENSG00000144674	GOLGA4	-0.462646	0.00476585	0.0500645	-0.397162	0.015205	0.0951845	-0.398884	0.0283435	0.111447
ENST00000431105	ENSG00000144674	GOLGA4	-0.430431	0.0274862	0.150426	-0.587747	4.11492e-07	0.000136649	-0.245844	0.036181	0.130811
ENST00000437131	ENSG00000144674	GOLGA4	-0.116373	0.0323071	0.165889	-0.15811	0.0064366	0.0561891	-0.164026	0.00959144	0.0545897
ENST00000617480	ENSG00000144674	GOLGA4	-0.612345	0.0768167	0.275666	-0.118553	0.747585	0.876102	-0.486657	0.193388	0.385922
ENST00000450863	ENSG00000144674	GOLGA4	0.178474	0.558725	0.784161	0.111511	0.72683	0.864677	0.743717	0.0677854	0.196813
ENST00000361924	ENSG00000144674	GOLGA4	0.0190522	0.791964	0.916317	0.262284	0.00164448	0.0248418	0.111283	0.217692	0.41592
ENST00000510439	ENSG00000184206	GOLGA6L4	0.447992	0.244064	0.521301	0.703177	0.00548936	0.051419	0.241313	0.375686	0.581173
ENST00000422563	ENSG00000184206	GOLGA6L4	-0.418563	0.264482	0.543802	-0.618918	0.0194629	0.11029	-0.132897	0.643322	0.795404
ENST00000515814	ENSG00000184206	GOLGA6L4	-0.0658352	0.751228	0.895772	-0.271971	0.0768963	0.25063	-0.207519	0.235184	0.436215
ENST00000414190	ENSG00000230373	GOLGA6L5P	0.327902	0.0838124	0.290457	0.23893	0.0493126	0.192011	0.508854	0.000462399	0.00756196
ENST00000515341	ENSG00000230373	GOLGA6L5P	-0.327902	0.0838124	0.290457	-0.23893	0.0493126	0.192011	-0.508854	0.000462399	0.00756196
ENST00000618706	ENSG00000197978	GOLGA6L9	0.242962	0.316816	0.597246	0.353592	0.0797394	0.255972	0.476855	0.0350498	0.12807
ENST00000618348	ENSG00000197978	GOLGA6L9	-0.242962	0.316816	0.597246	-0.353592	0.0797394	0.255972	-0.476855	0.0350498	0.12807
ENST00000520817	ENSG00000147533	GOLGA7	0.367756	0.0482661	0.210029	0.296047	0.0319504	0.147572	0.311789	0.0374889	0.133933
ENST00000405786	ENSG00000147533	GOLGA7	-0.255416	0.137371	0.383158	-0.373031	0.00122052	0.0205664	-0.136973	0.271043	0.475436
ENST00000518270	ENSG00000147533	GOLGA7	-0.405422	0.14369	0.392802	-0.25055	0.160848	0.387012	0.124874	0.521764	0.706688
ENST00000357743	ENSG00000147533	GOLGA7	-0.216004	0.202205	0.47033	-0.0341134	0.764532	0.885547	-0.170346	0.177368	0.364534
ENST00000521417	ENSG00000147533	GOLGA7	-0.0788045	0.781165	0.910908	0.0189829	0.88502	0.947732	-0.288792	0.0788962	0.216736
ENST00000370602	ENSG00000155265	GOLGA7B	0.128345	0.396459	0.665804	-0.220678	0.204516	0.441716	-0.134294	0.502998	0.691886
ENST00000423054	ENSG00000155265	GOLGA7B	-0.0949534	0.256325	0.534756	0.028132	0.83866	0.924133	-0.176398	0.27873	0.483597
ENST00000596005	ENSG00000155265	GOLGA7B	-0.121471	0.43093	0.692827	0.222604	0.209224	0.447762	0.14278	0.483947	0.675837
ENST00000565885	ENSG00000175265	GOLGA8A	-0.316743	0.00145308	0.0230228	-0.24194	0.0314961	0.146347	-0.12525	0.331493	0.539261
ENST00000569781	ENSG00000175265	GOLGA8A	-0.171416	0.00283884	0.0361403	-0.105707	0.145221	0.364459	-0.199027	0.0170106	0.0797529
ENST00000473125	ENSG00000175265	GOLGA8A	0.243672	0.0345328	0.1725	-0.0582126	0.716567	0.859035	0.0262026	0.882796	0.940396
ENST00000432566	ENSG00000175265	GOLGA8A	-0.233588	0.156921	0.412108	0.336692	0.255515	0.498172	0.450351	0.161012	0.343664
ENST00000359187	ENSG00000175265	GOLGA8A	-0.239934	0.610885	0.817483	-0.318558	0.332412	0.577279	-0.865072	0.0270275	0.107783
ENST00000562282	ENSG00000215252	GOLGA8B	-0.328639	0.0474311	0.208107	-0.857696	6.09939e-06	0.000729774	-0.35878	0.0847643	0.22703
ENST00000438958	ENSG00000215252	GOLGA8B	1.16113	0.440954	0.700772	-0.49549	0.23087	0.472069	0.363507	0.514041	0.699969
ENST00000342314	ENSG00000215252	GOLGA8B	-0.154738	0.325374	0.604449	-0.1573	0.523734	0.734082	0.0709797	0.808904	0.898422
ENST00000569100	ENSG00000215252	GOLGA8B	0.097904	0.582638	0.799607	0.503542	0.00693514	0.0585512	0.662797	0.00183737	0.01818
ENST00000564575	ENSG00000215252	GOLGA8B	0.0640695	0.629174	0.827908	-0.0278417	0.831189	0.920452	0.173598	0.266478	0.470534
ENST00000567956	ENSG00000215252	GOLGA8B	0.0374319	0.737913	0.889585	0.128078	0.242267	0.484257	0.249467	0.0460403	0.153398
ENST00000484716	ENSG00000215252	GOLGA8B	-0.0759663	0.759133	0.899956	-0.175308	0.361908	0.603707	-0.538262	0.0212853	0.0921402
ENST00000568555	ENSG00000215252	GOLGA8B	-0.24606	0.908469	0.966376	-0.732071	0.00920154	0.0698356	-1.21784	0.000239213	0.00487983
ENST00000448387	ENSG00000232653	GOLGA8N	0.392229	0.00038328	0.00957043	0.0908631	0.2465	0.48927	0.0404527	0.641569	0.794367
ENST00000453952	ENSG00000232653	GOLGA8N	-0.392229	0.00038328	0.00957043	-0.0908631	0.2465	0.48927	-0.0404527	0.641569	0.794367
ENST00000327271	ENSG00000186399	GOLGA8R	0.216165	0.128627	0.369836	-0.0590676	0.551661	0.754185	-0.033123	0.760278	0.869867
ENST00000624918	ENSG00000186399	GOLGA8R	-0.216165	0.128627	0.369836	0.0590676	0.551661	0.754185	0.033123	0.760278	0.869867
ENST00000614479	ENSG00000173230	GOLGB1	-0.42637	2.71652e-06	0.000360352	-0.227182	0.00702636	0.0590562	-0.119154	0.204375	0.399509
ENST00000340645	ENSG00000173230	GOLGB1	0.430299	0.000228507	0.00692844	0.138766	0.110852	0.312651	-0.0200786	0.838305	0.91478
ENST00000393667	ENSG00000173230	GOLGB1	0.0858035	0.214099	0.48564	0.03682	0.527978	0.736983	0.103094	0.120087	0.285152
ENST00000470487	ENSG00000173905	GOLIM4	0.133334	0.237353	0.513	0.0173487	0.756476	0.881428	0.061058	0.346872	0.55329
ENST00000309027	ENSG00000173905	GOLIM4	-0.133334	0.237353	0.513	-0.0173487	0.756476	0.881428	-0.061058	0.346872	0.55329
ENST00000388712	ENSG00000135052	GOLM1	0.123588	0.635641	0.831425	0.271566	0.130521	0.343496	0.182473	0.389621	0.593866
ENST00000388711	ENSG00000135052	GOLM1	-0.123588	0.635641	0.831425	-0.271566	0.130521	0.343496	-0.182473	0.389621	0.593866
ENST00000265070	ENSG00000113384	GOLPH3	0.00990339	0.952683	0.982574	0.0993585	0.478543	0.701137	0.204077	0.179357	0.367091
ENST00000503610	ENSG00000113384	GOLPH3	-0.00990339	0.952683	0.982574	-0.0993585	0.478543	0.701137	-0.204077	0.179357	0.367091
ENST00000540141	ENSG00000111711	GOLT1B	1.00711	0.00940009	0.0778268	0.356617	0.0356476	0.157968	0.821638	4.64757e-05	0.00173984
ENST00000229314	ENSG00000111711	GOLT1B	-1.00711	0.00940009	0.0778268	-0.356617	0.0356476	0.157968	-0.821638	4.64757e-05	0.00173984
ENST00000497369	ENSG00000116580	GON4L	-0.395862	5.29893e-05	0.00272861	-0.0847894	0.602356	0.788426	0.271702	0.181395	0.369913
ENST00000361040	ENSG00000116580	GON4L	0.260959	0.0118359	0.0892016	0.157685	0.153657	0.376402	0.0609158	0.624368	0.78248
ENST00000460075	ENSG00000116580	GON4L	0.33373	0.0814542	0.285508	-0.0100278	0.933868	0.969642	0.00688126	0.958293	0.979769
ENST00000467009	ENSG00000116580	GON4L	-0.153946	0.0448449	0.201709	-0.223188	0.00805408	0.0644855	-0.206256	0.0258461	0.104828
ENST00000271883	ENSG00000116580	GON4L	0.233132	0.131635	0.374316	0.261001	0.118228	0.323876	0.530207	0.00962235	0.0547019
ENST00000473267	ENSG00000116580	GON4L	0.0872866	0.449879	0.708131	-0.262632	0.00719904	0.0599992	-0.068096	0.52406	0.708559
ENST00000437809	ENSG00000116580	GON4L	-0.0513752	0.593927	0.8068	-0.0642589	0.45613	0.683423	-0.174943	0.0754846	0.210973
ENST00000368331	ENSG00000116580	GON4L	-0.0303535	0.710591	0.874008	-0.0110964	0.888025	0.948802	0.010236	0.907636	0.953724
ENST00000471341	ENSG00000116580	GON4L	-0.00796957	0.927111	0.973264	-0.0328043	0.752939	0.879546	0.0873345	0.468089	0.663075
ENST00000535237	ENSG00000047932	GOPC	0.29502	0.229685	0.504287	0.261282	0.403743	0.640718	0.814062	0.0461539	0.153639
ENST00000368498	ENSG00000047932	GOPC	0.159283	0.502078	0.747499	0.319004	0.0725753	0.241947	0.695168	0.000793785	0.0107191
ENST00000052569	ENSG00000047932	GOPC	-0.274548	0.319113	0.59917	-0.360569	0.0596781	0.214754	-0.7986	0.000378536	0.00658466
ENST00000498166	ENSG00000120370	GORAB	0.577736	0.00428317	0.0471023	-0.00700246	0.970721	0.986895	-0.182672	0.399495	0.603172
ENST00000367763	ENSG00000120370	GORAB	-0.332835	0.0256732	0.14446	0.0767097	0.55199	0.754451	0.0102253	0.945718	0.973316
ENST00000498600	ENSG00000120370	GORAB	0.00960463	0.947271	0.98084	-0.100426	0.452072	0.68066	0.0722346	0.649905	0.799963
ENST00000319283	ENSG00000114745	GORASP1	0.240354	0.0842285	0.29136	0.304607	0.000681915	0.0143484	0.291043	0.00416833	0.0311371
ENST00000431601	ENSG00000114745	GORASP1	-0.464414	0.0446542	0.201231	-0.476536	0.00656325	0.0567667	-0.649481	0.00344307	0.0274815
ENST00000479927	ENSG00000114745	GORASP1	0.18684	0.161717	0.418481	-0.0684079	0.478585	0.701137	-0.0438745	0.683179	0.822629
ENST00000422110	ENSG00000114745	GORASP1	0.0485224	0.796503	0.918365	0.0904859	0.625052	0.803067	0.110181	0.602448	0.766656
ENST00000453680	ENSG00000114745	GORASP1	-0.138486	0.525788	0.763691	-0.0802045	0.610027	0.793347	-0.0859287	0.633526	0.788867
ENST00000452389	ENSG00000114745	GORASP1	-0.0587099	0.663327	0.847381	-0.0835844	0.400586	0.637948	-0.170576	0.133673	0.305152
ENST00000441302	ENSG00000114745	GORASP1	-0.0157775	0.896397	0.960925	0.00253005	0.982683	0.99238	0.215648	0.0971282	0.248721
ENST00000234160	ENSG00000115806	GORASP2	0.0673129	0.457626	0.714017	0.13547	0.203518	0.440546	0.292159	0.0145808	0.0720351
ENST00000486498	ENSG00000115806	GORASP2	-0.0673129	0.457626	0.714017	-0.13547	0.203518	0.440546	-0.292159	0.0145808	0.0720351
ENST00000467635	ENSG00000108587	GOSR1	-0.34097	0.135627	0.380088	0.00492147	0.978246	0.990177	-0.521087	0.0149924	0.0733115
ENST00000579905	ENSG00000108587	GOSR1	-0.0582542	0.262504	0.541446	-0.0256737	0.681632	0.838806	-0.106232	0.129435	0.299154
ENST00000427274	ENSG00000108587	GOSR1	0.0703525	0.510361	0.752668	-0.104761	0.48343	0.704582	-0.188894	0.250963	0.454213
ENST00000225724	ENSG00000108587	GOSR1	0.0286322	0.638865	0.833138	0.109583	0.100582	0.295358	0.0733928	0.329895	0.537791
ENST00000451249	ENSG00000108587	GOSR1	0.0344882	0.887872	0.957483	-0.326681	0.153195	0.375722	0.258277	0.33379	0.541523
ENST00000640495	ENSG00000108433	GOSR2	-1.16124	0.000137296	0.00501291	-0.537876	0.226329	0.466535	-0.719519	0.0868509	0.230858
ENST00000640051	ENSG00000108433	GOSR2	0.295775	0.00193335	0.0279225	-0.00554077	0.950356	0.977592	0.0631548	0.527163	0.710864
ENST00000638468	ENSG00000108433	GOSR2	-0.695341	0.0137551	0.0979652	-0.262175	0.438563	0.669686	-0.449363	0.235145	0.436187
ENST00000571658	ENSG00000108433	GOSR2	-0.147209	0.0869545	0.296678	-0.11413	0.248685	0.491325	-0.139329	0.203359	0.398153
ENST00000640866	ENSG00000108433	GOSR2	0.267009	0.219657	0.492108	0.308641	0.320018	0.565068	0.225024	0.545832	0.72561
ENST00000638892	ENSG00000108433	GOSR2	-0.507147	0.206183	0.475681	0.430919	0.241977	0.483915	-0.704871	0.0985071	0.250977
ENST00000638216	ENSG00000108433	GOSR2	-0.27378	0.257977	0.536343	0.11592	0.590579	0.781187	-0.349203	0.10167	0.256268
ENST00000640443	ENSG00000108433	GOSR2	0.0796601	0.762765	0.901432	-0.373501	0.297862	0.543364	-0.458511	0.214889	0.412246
ENST00000640608	ENSG00000108433	GOSR2	0.0786576	0.805781	0.921875	0.0811505	0.734913	0.869393	0.395234	0.13621	0.308609
ENST00000638634	ENSG00000108433	GOSR2	0.0462494	0.863659	0.947364	0.623084	0.0769126	0.25063	0.574906	0.109103	0.268102
ENST00000640621	ENSG00000108433	GOSR2	0.00819484	0.878009	0.953531	-0.0486357	0.395119	0.63329	-0.0720431	0.251125	0.454439
ENST00000575949	ENSG00000108433	GOSR2	0.016885	0.887109	0.957146	-0.084325	0.35884	0.600768	-0.0463013	0.660089	0.807207
ENST00000640709	ENSG00000108433	GOSR2	0.00432023	0.948905	0.981173	-0.0429281	0.55774	0.75822	-0.0487425	0.546203	0.725733
ENST00000638838	ENSG00000108433	GOSR2	0.0334555	0.954192	0.98296	-0.749404	0.0439504	0.179238	-0.606377	0.297389	0.504046
ENST00000639199	ENSG00000108433	GOSR2	-0.0268474	0.907955	0.966164	-0.0486108	0.836891	0.923155	0.311395	0.30089	0.507681
ENST00000370508	ENSG00000120053	GOT1	0.134338	0.438222	0.698523	0.151394	0.211561	0.450275	0.228	0.110082	0.269619
ENST00000471741	ENSG00000120053	GOT1	-0.144308	0.313531	0.594779	-0.239115	0.0343518	0.154526	-0.205155	0.120135	0.285209
ENST00000489349	ENSG00000120053	GOT1	-0.153055	0.523612	0.76205	-0.110235	0.481669	0.703334	-0.263074	0.153885	0.333736
ENST00000492378	ENSG00000125166	GOT2	0.218604	0.19215	0.45719	-0.165375	0.232077	0.473357	-0.312163	0.0480623	0.157824
ENST00000245206	ENSG00000125166	GOT2	-0.147275	0.295497	0.576172	-0.185185	0.029294	0.140501	-0.116298	0.221202	0.419647
ENST00000564400	ENSG00000125166	GOT2	-0.100011	0.734454	0.8873	0.359138	0.00472569	0.0469358	0.326622	0.0218033	0.0936102
ENST00000417454	ENSG00000088053	GP6	0.580156	0.210202	0.480665	0.617003	0.253756	0.496029	0.127447	0.826966	0.908796
ENST00000333884	ENSG00000088053	GP6	-0.580156	0.210202	0.480665	-0.617003	0.253756	0.496029	-0.127447	0.826966	0.908796
ENST00000355091	ENSG00000197858	GPAA1	0.289583	0.000528359	0.0118878	0.112406	0.112983	0.316053	0.25189	0.0020252	0.0194229
ENST00000526341	ENSG00000197858	GPAA1	0.734905	0.000621507	0.0132603	0.53084	0.000770495	0.0154911	0.584222	0.000916982	0.0116238
ENST00000534072	ENSG00000197858	GPAA1	-0.373709	0.00166702	0.0251864	-0.381074	0.000817277	0.0160613	-0.418431	0.000905229	0.0115413
ENST00000525308	ENSG00000197858	GPAA1	-0.411647	0.00987207	0.0801541	-0.210038	0.338227	0.582359	-0.528723	0.0479111	0.157518
ENST00000532758	ENSG00000197858	GPAA1	-0.255691	0.0163769	0.109394	-0.233398	0.0307138	0.144444	-0.232543	0.0666721	0.194723
ENST00000529638	ENSG00000197858	GPAA1	-0.181092	0.0470402	0.207144	-0.111636	0.242575	0.484714	-0.352378	0.00154783	0.016323
ENST00000530796	ENSG00000197858	GPAA1	-0.131841	0.13216	0.374927	-0.0573017	0.470884	0.694797	-0.217281	0.016063	0.0768154
ENST00000497558	ENSG00000133114	GPALPP1	0.169557	0.016664	0.110616	0.0900593	0.163301	0.390403	0.124138	0.0896152	0.235724
ENST00000379151	ENSG00000133114	GPALPP1	-0.117727	0.164173	0.422004	-0.0804757	0.269099	0.513292	-0.03142	0.699596	0.833732
ENST00000473119	ENSG00000133114	GPALPP1	-0.149599	0.179566	0.440917	0.0972191	0.445696	0.675644	0.0684991	0.637126	0.791167
ENST00000361121	ENSG00000133114	GPALPP1	-0.0843939	0.240624	0.516994	-0.181452	0.0243446	0.126011	-0.261836	0.00508885	0.0355073
ENST00000611650	ENSG00000133114	GPALPP1	-0.0884118	0.261173	0.540206	-0.138141	0.0941992	0.283329	-0.122949	0.188612	0.37937
ENST00000357537	ENSG00000133114	GPALPP1	0.0116128	0.829543	0.932548	0.173998	0.0147673	0.0934715	0.0554539	0.486424	0.677895
ENST00000369425	ENSG00000119927	GPAM	0.00966583	0.915543	0.96893	0.277259	0.00221584	0.0295946	0.194129	0.0491107	0.159851
ENST00000348367	ENSG00000119927	GPAM	-0.00966583	0.915543	0.96893	-0.277259	0.00221584	0.0295946	-0.194129	0.0491107	0.159851
ENST00000458083	ENSG00000204438	GPANK1	0.571915	0.00722035	0.0653567	0.289692	0.225681	0.465842	-0.134429	0.610591	0.772232
ENST00000375896	ENSG00000204438	GPANK1	-0.339287	0.0157674	0.106992	-0.257262	0.0397138	0.16908	-0.329252	0.0250938	0.102723
ENST00000375900	ENSG00000204438	GPANK1	0.0829793	0.786955	0.913298	0.0799552	0.776049	0.891479	0.0740798	0.815455	0.902086
ENST00000375893	ENSG00000204438	GPANK1	-0.279449	0.64912	0.839817	-0.0840467	0.703364	0.851363	0.553016	0.0329939	0.12293
ENST00000375895	ENSG00000204438	GPANK1	-0.057035	0.866998	0.948655	0.315762	0.149484	0.37068	-0.250287	0.300166	0.506968
ENST00000359548	ENSG00000186281	GPAT2	0.457853	0.208376	0.478169	0.138054	0.480586	0.702679	0.532406	0.00642003	0.0416313
ENST00000482704	ENSG00000186281	GPAT2	-0.457853	0.208376	0.478169	-0.138054	0.480586	0.702679	-0.532406	0.00642003	0.0416313
ENST00000395226	ENSG00000138678	GPAT3	0.275492	0.34546	0.622494	-0.0580219	0.847543	0.928134	0.167645	0.639972	0.79318
ENST00000264409	ENSG00000138678	GPAT3	-0.275492	0.34546	0.622494	0.0580219	0.847543	0.928134	-0.167645	0.639972	0.79318
ENST00000519921	ENSG00000158669	GPAT4	-0.228739	5.16036e-07	0.000125328	-0.223666	0.00427811	0.0443544	-0.314718	0.000397614	0.00681768
ENST00000520223	ENSG00000158669	GPAT4	0.292648	0.0244698	0.140498	0.286364	0.160785	0.386949	-0.074879	0.744035	0.860254
ENST00000521349	ENSG00000158669	GPAT4	0.0476757	0.563606	0.787278	-0.223364	0.034036	0.1537	-0.24568	0.0414863	0.142982
ENST00000396987	ENSG00000158669	GPAT4	0.0233436	0.666519	0.848938	0.200051	0.0122775	0.0830684	0.300519	0.0010598	0.0127143
ENST00000518628	ENSG00000158669	GPAT4	0.00323094	0.971936	0.989531	-0.0622643	0.670192	0.832068	-0.105157	0.528326	0.711941
ENST00000521806	ENSG00000158669	GPAT4	-0.0201407	0.881094	0.954701	-0.431835	0.00693369	0.0585512	-0.451302	0.012329	0.0645766
ENST00000592262	ENSG00000076650	GPATCH1	0.0946506	0.296887	0.577607	-0.0174779	0.867955	0.939431	-0.203499	0.0804754	0.219665
ENST00000170564	ENSG00000076650	GPATCH1	-0.0946506	0.296887	0.577607	0.0174779	0.867955	0.939431	0.203499	0.0804754	0.219665
ENST00000281932	ENSG00000152133	GPATCH11	0.298523	0.215315	0.487193	0.430821	0.0468087	0.186076	0.443789	0.0536242	0.169355
ENST00000409774	ENSG00000152133	GPATCH11	-0.298523	0.215315	0.487193	-0.430821	0.0468087	0.186076	-0.443789	0.0536242	0.169355
ENST00000366935	ENSG00000092978	GPATCH2	0.328934	0.0521665	0.219929	0.487377	1.59318e-07	7.92608e-05	0.596663	2.19783e-08	1.46972e-05
ENST00000366934	ENSG00000092978	GPATCH2	-0.328934	0.0521665	0.219929	-0.487377	1.59318e-07	7.92608e-05	-0.596663	2.19783e-08	1.46972e-05
ENST00000261530	ENSG00000089916	GPATCH2L	0.154948	0.0258319	0.145042	-0.0492104	0.507524	0.72253	0.0259038	0.753256	0.86581
ENST00000621494	ENSG00000089916	GPATCH2L	-0.635479	0.0241838	0.139528	0.215903	0.542388	0.747449	0.12852	0.723547	0.848305
ENST00000554375	ENSG00000089916	GPATCH2L	0.491365	0.0731996	0.268267	0.40602	0.0431608	0.177383	-0.121714	0.581242	0.751348
ENST00000312858	ENSG00000089916	GPATCH2L	0.426488	0.0950759	0.312377	-0.163573	0.360683	0.602392	-0.0465872	0.823158	0.906724
ENST00000556109	ENSG00000089916	GPATCH2L	0.169518	0.151361	0.404119	0.132558	0.213449	0.452192	0.237122	0.0440725	0.149163
ENST00000553588	ENSG00000089916	GPATCH2L	-0.142063	0.0755434	0.273044	-0.0921855	0.278107	0.523022	-0.218364	0.0236543	0.0987098
ENST00000556663	ENSG00000089916	GPATCH2L	0.104199	0.286828	0.567193	-0.0321804	0.78103	0.894598	-0.0435863	0.742038	0.85932
ENST00000554125	ENSG00000089916	GPATCH2L	0.012552	0.763626	0.901868	-0.0148737	0.751921	0.878885	-0.120219	0.0246034	0.101375
ENST00000368232	ENSG00000160818	GPATCH4	0.165828	0.189159	0.453216	-0.0635925	0.365568	0.607136	-0.14373	0.075186	0.210404
ENST00000473910	ENSG00000160818	GPATCH4	-0.176305	0.176136	0.436585	-0.186955	0.0634929	0.222775	-0.414085	0.000227033	0.00470609
ENST00000415314	ENSG00000160818	GPATCH4	-0.160475	0.598069	0.809588	0.190409	0.0917212	0.278902	0.507703	0.000262518	0.00518502
ENST00000591680	ENSG00000186566	GPATCH8	-0.168488	0.000969399	0.0177436	-0.0733284	0.247486	0.490289	-0.0610442	0.398252	0.60204
ENST00000335500	ENSG00000186566	GPATCH8	0.164112	0.0208867	0.127466	0.152605	0.15011	0.37159	0.211844	0.0811014	0.220855
ENST00000635257	ENSG00000186566	GPATCH8	0.139171	0.0472815	0.207712	0.000532104	0.995011	0.998292	-0.00481935	0.961175	0.981441
ENST00000588554	ENSG00000186566	GPATCH8	-0.0712527	0.333932	0.612483	-0.19498	0.0562243	0.207901	0.0363174	0.758578	0.868817
ENST00000587228	ENSG00000186566	GPATCH8	-0.239863	0.429898	0.692129	0.163041	0.584597	0.776642	-0.416322	0.172691	0.35846
ENST00000592154	ENSG00000186566	GPATCH8	-0.01687	0.78025	0.910385	-0.0496365	0.561281	0.760502	0.179275	0.0750654	0.210181
ENST00000264779	ENSG00000062194	GPBP1	-0.583571	2.15012e-05	0.00152033	-0.276306	0.00640597	0.0560319	-0.544329	4.23012e-06	0.000400966
ENST00000424459	ENSG00000062194	GPBP1	0.457381	0.000689184	0.014298	0.428987	0.000723893	0.0148837	0.397846	0.00460126	0.0332861
ENST00000506184	ENSG00000062194	GPBP1	-0.20282	0.019299	0.121108	-0.463593	1.49757e-05	0.00130621	-0.383801	0.000962759	0.0120075
ENST00000511209	ENSG00000062194	GPBP1	0.0888582	0.300843	0.581437	0.0720692	0.413948	0.649309	0.129909	0.181042	0.369423
ENST00000309096	ENSG00000062194	GPBP1	0.0553346	0.375899	0.647697	-0.0311133	0.720722	0.86152	-0.134494	0.170263	0.355287
ENST00000514387	ENSG00000062194	GPBP1	0.0493269	0.507026	0.750775	0.229626	0.00819358	0.064942	0.326238	0.000748332	0.0103197
ENST00000515484	ENSG00000062194	GPBP1	0.0395161	0.597685	0.809315	0.016165	0.871613	0.940863	0.0891165	0.439376	0.639025
ENST00000513732	ENSG00000062194	GPBP1	-0.0328341	0.703433	0.870361	0.122445	0.318241	0.563422	-0.136564	0.305018	0.512045
ENST00000355105	ENSG00000159592	GPBP1L1	0.452739	0.000539851	0.0120445	0.116374	0.324776	0.569826	0.0957215	0.473055	0.667286
ENST00000290795	ENSG00000159592	GPBP1L1	-0.381892	0.00423067	0.0466827	-0.13056	0.292386	0.537751	-0.0927624	0.507469	0.695194
ENST00000480941	ENSG00000159592	GPBP1L1	-0.263473	0.0060478	0.0581453	0.289173	0.0146583	0.0930187	0.128688	0.302204	0.50899
ENST00000488278	ENSG00000159592	GPBP1L1	-0.132054	0.257598	0.53612	0.307236	0.0150936	0.0946689	0.448213	0.00154547	0.0163051
ENST00000479235	ENSG00000159592	GPBP1L1	-0.0425627	0.403337	0.671217	-0.0434777	0.459408	0.686013	-0.15093	0.023773	0.0990438
ENST00000496278	ENSG00000159592	GPBP1L1	-0.0250283	0.696097	0.86594	-0.169282	0.0155593	0.0963278	-0.122408	0.118196	0.282225
ENST00000264039	ENSG00000063660	GPC1	0.0915978	0.17558	0.436189	-0.0565632	0.304506	0.550299	0.102592	0.103178	0.258839
ENST00000495100	ENSG00000063660	GPC1	-0.0895092	0.217243	0.489495	0.0704944	0.250666	0.49297	-0.0901394	0.196548	0.389568
ENST00000466624	ENSG00000063660	GPC1	-0.241924	0.251378	0.529298	-0.171498	0.202591	0.439556	-0.114708	0.490858	0.681447
ENST00000455111	ENSG00000063660	GPC1	0.0591151	0.770417	0.904969	0.166109	0.249313	0.491758	0.113648	0.454136	0.651403
ENST00000420138	ENSG00000063660	GPC1	-0.02979	0.842858	0.938461	-0.0333249	0.732995	0.86845	-0.250328	0.0272244	0.108353
ENST00000377067	ENSG00000179399	GPC5	0.17417	0.433137	0.694488	-0.0841081	0.375656	0.616134	-0.00967525	0.928771	0.964904
ENST00000618596	ENSG00000179399	GPC5	-0.17417	0.433137	0.694488	0.0841081	0.375656	0.616134	0.00967525	0.928771	0.964904
ENST00000418646	ENSG00000125772	GPCPD1	-0.67444	0.0134953	0.0967621	-0.794683	0.240977	0.483082	-1.26974	0.116283	0.279602
ENST00000481690	ENSG00000125772	GPCPD1	-0.237519	0.0191329	0.12036	-0.178753	0.256445	0.499127	-0.198956	0.284156	0.489548
ENST00000379019	ENSG00000125772	GPCPD1	0.14743	0.158692	0.414425	0.33963	0.0102421	0.0745522	0.344789	0.0216412	0.0931767
ENST00000481038	ENSG00000125772	GPCPD1	-0.00128967	0.989349	0.996391	-0.317127	0.0101586	0.0741034	-0.297124	0.0333811	0.123955
ENST00000282541	ENSG00000152642	GPD1L	0.117044	0.377235	0.648899	-0.0449735	0.713662	0.857089	0.0456851	0.746359	0.861729
ENST00000474846	ENSG00000152642	GPD1L	-0.117044	0.377235	0.648899	0.0449735	0.713662	0.857089	-0.0456851	0.746359	0.861729
ENST00000438166	ENSG00000115159	GPD2	0.270986	0.0511635	0.217447	-0.231283	0.0634851	0.222764	-0.301363	0.0250026	0.102445
ENST00000310454	ENSG00000115159	GPD2	-0.270986	0.0511635	0.217447	0.231283	0.0634851	0.222764	0.301363	0.0250026	0.102445
ENST00000397088	ENSG00000164850	GPER1	0.154895	0.744471	0.892509	0.418002	0.0394263	0.168311	0.368527	0.0986138	0.25117
ENST00000297469	ENSG00000164850	GPER1	-0.154895	0.744471	0.892509	-0.418002	0.0394263	0.168311	-0.368527	0.0986138	0.25117
ENST00000459628	ENSG00000171723	GPHN	-0.778507	0.00558465	0.0551751	-0.764425	0.00125331	0.0208883	-1.07025	2.50962e-05	0.00116899
ENST00000556633	ENSG00000171723	GPHN	-0.249205	0.0543145	0.22525	0.0831055	0.608299	0.792169	0.0329295	0.859891	0.928052
ENST00000543237	ENSG00000171723	GPHN	0.136463	0.17457	0.435072	0.219462	0.0266187	0.132945	0.350899	0.00202371	0.0194162
ENST00000556240	ENSG00000171723	GPHN	0.0511953	0.612736	0.818433	0.0312653	0.709195	0.854828	0.0141739	0.887687	0.943403
ENST00000555456	ENSG00000171723	GPHN	0.0534764	0.624295	0.825242	0.200106	0.0743853	0.2456	0.114375	0.350883	0.556922
ENST00000478722	ENSG00000171723	GPHN	0.222444	0.648677	0.839537	-0.280937	0.216666	0.455789	-0.697199	0.0104865	0.0580135
ENST00000315266	ENSG00000171723	GPHN	-0.0609531	0.647553	0.838642	0.134156	0.280602	0.525607	0.395095	0.00494897	0.0349014
ENST00000544752	ENSG00000171723	GPHN	-0.313163	0.685009	0.85902	-0.640906	0.00926488	0.0700874	-1.14817	4.54536e-05	0.00172272
ENST00000356487	ENSG00000105220	GPI	0.355396	3.22354e-07	9.09598e-05	0.225684	1.91229e-05	0.00151381	0.3058	8.04049e-07	0.000138694
ENST00000647446	ENSG00000105220	GPI	-0.517464	3.00032e-06	0.000388497	-0.482839	2.1822e-09	5.60665e-06	-0.585301	3.18845e-10	1.19729e-06
ENST00000589504	ENSG00000105220	GPI	-0.479699	4.11459e-05	0.00232714	-0.286061	0.00222835	0.0297292	-0.445439	0.000124867	0.00326419
ENST00000586392	ENSG00000105220	GPI	-0.341892	0.000210168	0.00658507	0.0364869	0.647559	0.817645	-0.107877	0.236143	0.43729
ENST00000589985	ENSG00000105220	GPI	-0.267945	0.000382586	0.00956777	-0.14667	0.025898	0.130697	-0.239604	0.00145462	0.0156263
ENST00000586077	ENSG00000105220	GPI	-0.247588	0.00238304	0.0321895	-0.149238	0.122425	0.330311	-0.137333	0.213941	0.411106
ENST00000644934	ENSG00000105220	GPI	-0.244407	0.0135513	0.097011	-0.289126	0.000709896	0.0146902	-0.441794	2.07194e-05	0.00103886
ENST00000643067	ENSG00000105220	GPI	-0.216547	0.0599933	0.238294	-0.0327763	0.791449	0.900042	-0.241328	0.0713509	0.203414
ENST00000588991	ENSG00000105220	GPI	-0.296205	0.188147	0.451932	0.489018	0.00682026	0.0580107	0.322971	0.104272	0.260645
ENST00000415930	ENSG00000105220	GPI	0.134462	0.588193	0.803093	0.200057	0.278383	0.523358	0.0256357	0.901232	0.95074
ENST00000586425	ENSG00000105220	GPI	0.0508148	0.68812	0.861187	0.00438178	0.946074	0.975308	0.124988	0.102139	0.257064
ENST00000474784	ENSG00000112293	GPLD1	0.125305	0.233612	0.508441	-0.0441812	0.702764	0.851037	0.0264094	0.845598	0.919204
ENST00000230036	ENSG00000112293	GPLD1	-0.127556	0.130505	0.372799	0.0661089	0.53603	0.742644	-0.117416	0.336155	0.543567
ENST00000378243	ENSG00000112293	GPLD1	0.0739665	0.521721	0.760533	-0.165507	0.359001	0.600919	0.173589	0.371347	0.576873
ENST00000280187	ENSG00000150625	GPM6A	0.0455777	0.535279	0.769206	-0.0447922	0.410376	0.646487	-0.013246	0.828232	0.909526
ENST00000515090	ENSG00000150625	GPM6A	0.049868	0.799541	0.919412	-0.144825	0.493632	0.712195	-0.638776	0.0127731	0.0659823
ENST00000507080	ENSG00000150625	GPM6A	-0.034273	0.532387	0.767543	-0.00345036	0.962847	0.983319	-0.165517	0.0483363	0.158434
ENST00000393658	ENSG00000150625	GPM6A	-0.0468379	0.722383	0.880624	0.420026	0.000131809	0.00498979	0.395322	0.000996381	0.0122828
ENST00000506894	ENSG00000150625	GPM6A	-0.113923	0.756843	0.898668	-0.488366	0.00172634	0.0255528	-0.550546	0.00248855	0.0222411
ENST00000398361	ENSG00000046653	GPM6B	-0.876588	0.186122	0.448997	-0.512515	0.0169013	0.101079	-0.882125	0.000283971	0.00546284
ENST00000356942	ENSG00000046653	GPM6B	0.161387	0.359756	0.63487	0.229367	0.00419679	0.0438132	0.288977	0.00083045	0.0109595
ENST00000454189	ENSG00000046653	GPM6B	-0.0156663	0.937143	0.977296	-0.26134	0.0109405	0.0773454	-0.371819	0.00106089	0.0127159
ENST00000316715	ENSG00000046653	GPM6B	-0.0175092	0.927614	0.973442	0.241238	0.0160012	0.0977419	0.348626	0.00156566	0.0164467
ENST00000495211	ENSG00000046653	GPM6B	-0.0519534	0.789609	0.914898	-0.295441	0.00332041	0.0376164	-0.220556	0.0441929	0.14943
ENST00000610189	ENSG00000198522	GPN1	0.6234	0.0111699	0.0865374	0.490626	0.00856162	0.0666153	0.393784	0.0597172	0.181392
ENST00000264718	ENSG00000198522	GPN1	-0.6234	0.0111699	0.0865374	-0.490626	0.00856162	0.0666153	-0.393784	0.0597172	0.181392
ENST00000409458	ENSG00000136235	GPNMB	0.780818	0.000882243	0.0167423	0.431047	2.13443e-05	0.0016086	0.33803	0.000560802	0.0085738
ENST00000381990	ENSG00000136235	GPNMB	-0.697328	0.018899	0.119535	-0.216067	0.0540279	0.203004	-0.0716587	0.505802	0.693905
ENST00000258733	ENSG00000136235	GPNMB	0.420166	0.138908	0.385488	0.0752939	0.506214	0.72136	-0.0457655	0.679566	0.820495
ENST00000347136	ENSG00000148358	GPR107	0.38168	0.0286071	0.15395	0.181737	0.165423	0.393564	0.468416	0.00323852	0.0263617
ENST00000493417	ENSG00000148358	GPR107	-0.101969	0.057191	0.231903	-0.0803952	0.258109	0.500832	-0.18534	0.0199999	0.0886996
ENST00000372410	ENSG00000148358	GPR107	-0.24235	0.0828016	0.288367	-0.1543	0.186809	0.420198	-0.387724	0.00545816	0.0372599
ENST00000430424	ENSG00000125734	GPR108	0.710853	0.0769373	0.275835	0.561961	0.00289612	0.0346512	0.651228	0.00282126	0.0240228
ENST00000537722	ENSG00000125734	GPR108	-0.214739	0.0971129	0.315668	0.0693215	0.455495	0.683053	-0.0853664	0.413809	0.615982
ENST00000264080	ENSG00000125734	GPR108	-0.113921	0.550561	0.778898	-0.407492	0.000745671	0.0151848	-0.3664	0.0069471	0.0437361
ENST00000405846	ENSG00000132975	GPR12	0.188413	0.127418	0.367733	0.409942	0.00777714	0.0630111	0.44325	0.0131387	0.0671691
ENST00000381436	ENSG00000132975	GPR12	-0.188413	0.127418	0.367733	-0.409942	0.00777714	0.0630111	-0.44325	0.0131387	0.0671691
ENST00000395116	ENSG00000181619	GPR135	0.266962	0.106283	0.332683	0.127845	0.47599	0.699057	0.573813	0.00385065	0.0295975
ENST00000481661	ENSG00000181619	GPR135	-0.266962	0.106283	0.332683	-0.127845	0.47599	0.699057	-0.573813	0.00385065	0.0295975
ENST00000539851	ENSG00000173264	GPR137	-0.251307	0.0530688	0.222026	-0.225772	0.0370885	0.162163	-0.0633817	0.609106	0.771213
ENST00000438980	ENSG00000173264	GPR137	0.106275	0.16718	0.426076	0.0794105	0.109717	0.310605	0.0256414	0.646879	0.797506
ENST00000377702	ENSG00000173264	GPR137	-0.573734	0.104606	0.329981	-0.235021	0.250276	0.492639	-0.240928	0.33154	0.53927
ENST00000313074	ENSG00000173264	GPR137	0.192457	0.399534	0.668163	0.234885	0.0662585	0.228754	0.337457	0.0264233	0.106323
ENST00000539833	ENSG00000173264	GPR137	0.033868	0.802643	0.920785	-0.130966	0.180966	0.412941	-0.172423	0.114058	0.275969
ENST00000536017	ENSG00000173264	GPR137	0.020838	0.859781	0.946051	-0.0477584	0.510889	0.724819	-0.0603785	0.458599	0.655238
ENST00000419162	ENSG00000077585	GPR137B	0.0523921	0.776707	0.908323	0.208872	0.102211	0.298078	-0.0267528	0.847076	0.920216
ENST00000366592	ENSG00000077585	GPR137B	-0.0523921	0.776707	0.908323	-0.208872	0.102211	0.298078	0.0267528	0.847076	0.920216
ENST00000555369	ENSG00000180998	GPR137C	0.0632547	0.270287	0.550076	-0.112693	0.28602	0.531258	-0.195627	0.103821	0.259917
ENST00000321662	ENSG00000180998	GPR137C	-0.0632547	0.270287	0.550076	0.112693	0.28602	0.531258	0.195627	0.103821	0.259917
ENST00000397095	ENSG00000164849	GPR146	0.147399	0.609431	0.8165	0.123971	0.589182	0.780143	-0.219822	0.406943	0.609685
ENST00000444847	ENSG00000164849	GPR146	-0.147399	0.609431	0.8165	-0.123971	0.589182	0.780143	0.219822	0.406943	0.609685
ENST00000392551	ENSG00000163328	GPR155	0.511183	0.0827223	0.288194	0.0680525	0.732796	0.86832	0.0250443	0.910633	0.955413
ENST00000295500	ENSG00000163328	GPR155	0.333087	0.0938752	0.309958	0.130872	0.295924	0.541267	-0.144864	0.268109	0.472176
ENST00000392552	ENSG00000163328	GPR155	-0.0768016	0.572336	0.792595	0.109207	0.273759	0.51838	0.309028	0.00543823	0.037194
ENST00000614352	ENSG00000163328	GPR155	-0.0556657	0.699163	0.86786	-0.176673	0.0981738	0.290888	-0.314455	0.00749122	0.0460279
ENST00000376351	ENSG00000151025	GPR158	0.110305	0.0744955	0.270921	0.26454	0.000990547	0.0182058	0.167492	0.0644225	0.190516
ENST00000650135	ENSG00000151025	GPR158	-0.189222	0.0517363	0.219001	-0.388652	0.00207775	0.0285279	-0.374606	0.00918194	0.0529629
ENST00000490549	ENSG00000151025	GPR158	0.00375148	0.974088	0.990244	-0.0630884	0.646794	0.817207	0.0604422	0.703828	0.836512
ENST00000537209	ENSG00000143147	GPR161	-0.523977	0.106564	0.333271	0.170766	0.411124	0.647057	-0.189441	0.455407	0.652534
ENST00000539777	ENSG00000143147	GPR161	0.150112	0.659896	0.84565	-0.18549	0.321956	0.567168	-0.117062	0.603078	0.767103
ENST00000546300	ENSG00000143147	GPR161	0.153958	0.665686	0.848511	0.234095	0.261305	0.504305	-0.269374	0.306741	0.513577
ENST00000271357	ENSG00000143147	GPR161	0.00259954	0.992834	0.997641	-0.177628	0.291227	0.536676	0.311103	0.120833	0.286076
ENST00000428545	ENSG00000250510	GPR162	0.694379	0.000374383	0.00941571	0.326904	9.7101e-05	0.00414857	0.308062	0.00105596	0.0126839
ENST00000535220	ENSG00000250510	GPR162	-0.067721	0.450643	0.708603	-0.0372881	0.692983	0.845389	-0.282416	0.00984839	0.055569
ENST00000382315	ENSG00000250510	GPR162	-0.00793407	0.927877	0.973535	-0.12922	0.0755863	0.247988	-0.211429	0.0136616	0.0689594
ENST00000311268	ENSG00000250510	GPR162	-0.0225544	0.79276	0.916574	-0.0192627	0.788893	0.898647	0.145591	0.0820394	0.222478
ENST00000299092	ENSG00000166073	GPR176	0.0845163	0.132225	0.374927	0.0299824	0.583956	0.776223	0.129922	0.0471471	0.155807
ENST00000561100	ENSG00000166073	GPR176	-0.0845163	0.132225	0.374927	-0.0299824	0.583956	0.776223	-0.129922	0.0471471	0.155807
ENST00000304402	ENSG00000172209	GPR22	0.185537	0.0546451	0.226026	-0.0268001	0.68677	0.842186	-0.0520044	0.507646	0.695302
ENST00000496754	ENSG00000172209	GPR22	-0.185537	0.0546451	0.226026	0.0268001	0.68677	0.842186	0.0520044	0.507646	0.695302
ENST00000430267	ENSG00000178623	GPR35	0.0477604	0.819572	0.927811	0.277436	0.115967	0.32052	-0.0617329	0.748485	0.862967
ENST00000319838	ENSG00000178623	GPR35	0.00391015	0.983428	0.994007	-0.0878907	0.579709	0.773615	-0.027602	0.87441	0.935833
ENST00000438013	ENSG00000178623	GPR35	-0.0340724	0.829452	0.932511	-0.139985	0.311284	0.557515	0.0619304	0.681003	0.821229
ENST00000526744	ENSG00000156097	GPR61	0.189818	0.152395	0.405922	0.125745	0.191733	0.42616	0.182776	0.0905337	0.237365
ENST00000404129	ENSG00000156097	GPR61	0.224748	0.671666	0.851947	0.505373	0.149679	0.370882	0.198478	0.581279	0.751376
ENST00000618721	ENSG00000156097	GPR61	-0.213711	0.637421	0.832269	-0.737715	0.0249963	0.128209	-0.608975	0.11234	0.27332
ENST00000527748	ENSG00000156097	GPR61	-0.0587366	0.670494	0.85121	0.0799359	0.411328	0.647241	0.137016	0.213848	0.410976
ENST00000535815	ENSG00000119714	GPR68	0.0464577	0.907676	0.965929	-0.712658	0.0350879	0.156453	-1.01601	0.00931112	0.0534429
ENST00000650645	ENSG00000119714	GPR68	-0.0464577	0.907676	0.965929	0.712658	0.0350879	0.156453	1.01601	0.00931112	0.0534429
ENST00000539203	ENSG00000123901	GPR83	0.116683	0.53197	0.767304	-0.290066	0.146103	0.365567	-0.517651	0.0134419	0.0681956
ENST00000243673	ENSG00000123901	GPR83	-0.116683	0.53197	0.767304	0.290066	0.146103	0.365567	0.517651	0.0134419	0.0681956
ENST00000424100	ENSG00000164604	GPR85	0.329843	0.016681	0.110714	0.193094	0.0757892	0.248332	0.366142	0.0033178	0.0268253
ENST00000610164	ENSG00000164604	GPR85	-0.109919	0.0911931	0.30462	-0.119288	0.0942984	0.283514	-0.226169	0.00605234	0.0400286
ENST00000449591	ENSG00000164604	GPR85	-0.159574	0.123276	0.360897	0.113182	0.354482	0.596995	0.171297	0.221194	0.419647
ENST00000297146	ENSG00000164604	GPR85	-0.0134126	0.82709	0.931507	-0.100111	0.129598	0.342099	-0.187121	0.0135547	0.0685897
ENST00000313835	ENSG00000117262	GPR89A	0.260182	0.0471449	0.207345	0.191232	0.170634	0.400292	0.108802	0.493541	0.683849
ENST00000460277	ENSG00000117262	GPR89A	-0.249999	0.128684	0.369889	-0.133981	0.509183	0.723679	0.113521	0.609054	0.771167
ENST00000465185	ENSG00000117262	GPR89A	0.0494431	0.494842	0.742038	0.0860158	0.387266	0.626359	-0.0623668	0.58972	0.757701
ENST00000493684	ENSG00000117262	GPR89A	-0.0686104	0.363297	0.637664	-0.0903143	0.371157	0.611706	-0.155267	0.173181	0.359157
ENST00000466593	ENSG00000117262	GPR89A	-0.0888711	0.517205	0.757773	-0.438233	0.0105155	0.0755826	-0.294062	0.112979	0.274378
ENST00000488603	ENSG00000188092	GPR89B	-0.213506	0.00698082	0.0639354	-0.0817411	0.435139	0.667265	-0.156452	0.18429	0.373685
ENST00000478307	ENSG00000188092	GPR89B	0.145943	0.0664966	0.253999	-0.0901516	0.351418	0.594332	0.0277422	0.800154	0.893187
ENST00000488165	ENSG00000188092	GPR89B	0.0756486	0.564082	0.787581	0.176135	0.254421	0.496872	0.138801	0.465963	0.661595
ENST00000490955	ENSG00000188092	GPR89B	0.014971	0.838898	0.937088	-0.0613826	0.503371	0.719148	-0.0391644	0.717131	0.844358
ENST00000444152	ENSG00000198932	GPRASP1	-0.511474	3.62636e-05	0.0021212	-0.331095	0.00438784	0.0450656	-0.500919	0.0002284	0.00472439
ENST00000466098	ENSG00000198932	GPRASP1	-0.337409	0.00166965	0.0252031	-0.369503	0.00340173	0.0382766	-0.554781	0.000358219	0.00635192
ENST00000537097	ENSG00000198932	GPRASP1	0.612518	0.00646266	0.0608729	0.212479	0.190621	0.424802	0.301884	0.102429	0.257594
ENST00000361600	ENSG00000198932	GPRASP1	0.337469	0.0744083	0.270723	0.131444	0.333801	0.578603	0.179422	0.260806	0.464619
ENST00000652542	ENSG00000198932	GPRASP1	0.136842	0.154798	0.409133	0.0814902	0.33823	0.582359	0.0790057	0.413428	0.61569
ENST00000415986	ENSG00000198932	GPRASP1	-0.336322	0.0863971	0.295688	-0.149027	0.324508	0.569479	-0.0560694	0.77662	0.879413
ENST00000543253	ENSG00000158301	GPRASP2	0.0613925	0.657619	0.844503	0.250704	0.0236429	0.123727	0.217152	0.0843735	0.22653
ENST00000483720	ENSG00000158301	GPRASP2	0.0438029	0.819797	0.927874	0.148595	0.128019	0.339429	0.252595	0.0287252	0.112216
ENST00000332262	ENSG00000158301	GPRASP2	-0.0686046	0.609567	0.816615	-0.248021	0.015062	0.0945193	-0.241226	0.0387517	0.136605
ENST00000562469	ENSG00000167191	GPRC5B	0.304785	0.000126619	0.00475099	0.148617	0.00569264	0.0524621	0.159611	0.0123364	0.0645944
ENST00000569102	ENSG00000167191	GPRC5B	0.545691	0.0565389	0.230538	0.876556	0.0386213	0.166094	1.25383	0.0250057	0.102449
ENST00000569847	ENSG00000167191	GPRC5B	-0.404274	0.0481078	0.209625	0.144741	0.240149	0.482156	0.0644836	0.661561	0.808136
ENST00000562348	ENSG00000167191	GPRC5B	-0.184764	0.094759	0.311741	0.157462	0.0637171	0.223353	-0.104313	0.295563	0.502165
ENST00000566822	ENSG00000167191	GPRC5B	0.166851	0.230346	0.504943	-0.144889	0.228762	0.469389	-0.276997	0.0802417	0.219224
ENST00000569479	ENSG00000167191	GPRC5B	0.432432	0.778197	0.909119	1.03934	0.0168478	0.100938	0.714884	0.134377	0.306268
ENST00000300571	ENSG00000167191	GPRC5B	0.000786461	0.996909	0.999042	-0.442546	0.00143514	0.0227608	-0.226965	0.15585	0.33677
ENST00000570142	ENSG00000167191	GPRC5B	-0.0145116	0.887052	0.957124	-0.0875522	0.171803	0.401798	-0.0277195	0.716918	0.844281
ENST00000652294	ENSG00000170412	GPRC5C	0.194676	0.00123571	0.020708	-0.142058	0.28559	0.530758	-0.374941	0.00971495	0.0550708
ENST00000392627	ENSG00000170412	GPRC5C	-0.33928	0.0026063	0.0340458	0.0404455	0.84093	0.925277	-0.140687	0.526892	0.710695
ENST00000482723	ENSG00000170412	GPRC5C	-0.0805131	0.120399	0.356205	-0.0336603	0.795297	0.902425	0.231879	0.0918194	0.23968
ENST00000577663	ENSG00000170412	GPRC5C	-0.0573288	0.166782	0.425618	-0.128261	0.410622	0.646652	-0.231202	0.156742	0.337962
ENST00000481232	ENSG00000170412	GPRC5C	0.176089	0.37405	0.646149	-0.122357	0.67601	0.835826	-0.0835289	0.766708	0.873804
ENST00000652232	ENSG00000170412	GPRC5C	-0.0722238	0.369901	0.642452	0.181387	0.219217	0.458397	0.448759	0.00599535	0.0398091
ENST00000582473	ENSG00000170412	GPRC5C	-0.0421306	0.460777	0.716712	0.0505136	0.784372	0.896325	-0.0885993	0.62372	0.782069
ENST00000374314	ENSG00000204175	GPRIN2	0.205813	0.0386628	0.184367	0.213573	0.589182	0.780143	-0.671441	0.143937	0.319615
ENST00000374317	ENSG00000204175	GPRIN2	-0.205813	0.0386628	0.184367	-0.213573	0.589182	0.780143	0.671441	0.143937	0.319615
ENST00000333209	ENSG00000185477	GPRIN3	0.125086	0.209035	0.479073	0.0224035	0.931478	0.968478	0.269815	0.351106	0.557186
ENST00000609438	ENSG00000185477	GPRIN3	-0.125086	0.209035	0.479073	-0.0224035	0.931478	0.968478	-0.269815	0.351106	0.557186
ENST00000392357	ENSG00000169727	GPS1	-0.268987	8.74926e-05	0.00374324	-0.084484	0.228312	0.46892	-0.248013	0.0020701	0.0196821
ENST00000578552	ENSG00000169727	GPS1	0.251685	0.012041	0.0900004	-0.0763528	0.308857	0.554949	0.0203003	0.811398	0.899882
ENST00000392358	ENSG00000169727	GPS1	-0.346544	0.0195591	0.122034	-0.0801545	0.492255	0.710986	-0.245321	0.0671136	0.195523
ENST00000578168	ENSG00000169727	GPS1	0.172781	0.343351	0.620604	0.341263	0.00744722	0.0613369	0.349011	0.0131426	0.0671728
ENST00000583486	ENSG00000169727	GPS1	0.122569	0.413583	0.678894	0.163907	0.196519	0.432033	-0.11384	0.379574	0.584612
ENST00000306823	ENSG00000169727	GPS1	0.0420853	0.640838	0.834627	0.084955	0.235754	0.477123	0.0643927	0.413959	0.61613
ENST00000320548	ENSG00000169727	GPS1	0.0210687	0.958634	0.985241	-0.194992	0.412822	0.648452	0.40431	0.168754	0.353557
ENST00000623691	ENSG00000169727	GPS1	-0.0290795	0.782163	0.911094	0.054364	0.513792	0.726906	0.0601313	0.519388	0.704761
ENST00000573807	ENSG00000132522	GPS2	-0.428073	0.000257877	0.00744444	-0.138185	0.252663	0.494918	-0.253009	0.0832694	0.224728
ENST00000380728	ENSG00000132522	GPS2	0.739391	0.00117438	0.020073	0.0663349	0.610183	0.793422	0.167952	0.25352	0.456907
ENST00000571569	ENSG00000132522	GPS2	0.536125	0.124676	0.363315	-0.168984	0.582141	0.775172	0.141394	0.679783	0.820613
ENST00000389167	ENSG00000132522	GPS2	-0.253613	0.220786	0.493714	-0.0559697	0.702908	0.851109	0.151731	0.372441	0.578003
ENST00000572363	ENSG00000132522	GPS2	-0.0706989	0.346232	0.623385	0.061377	0.427205	0.660788	-0.0824183	0.354796	0.56069
ENST00000572707	ENSG00000132522	GPS2	-0.158107	0.363273	0.637645	0.0244423	0.905348	0.956405	-0.563909	0.0121508	0.0640193
ENST00000574458	ENSG00000132522	GPS2	-0.0909725	0.364677	0.638791	0.0530142	0.606589	0.79135	-0.0809417	0.490085	0.680806
ENST00000571697	ENSG00000132522	GPS2	-0.0894121	0.429687	0.691944	0.0435678	0.697229	0.84772	0.112646	0.359846	0.565758
ENST00000572172	ENSG00000132522	GPS2	-0.0948451	0.51182	0.753741	-0.0662843	0.517245	0.729722	-0.383079	0.00130402	0.0145104
ENST00000616132	ENSG00000160360	GPSM1	-0.334606	2.11413e-07	7.05181e-05	-0.231877	0.0225002	0.120132	-0.344946	0.00297533	0.0249559
ENST00000429455	ENSG00000160360	GPSM1	0.319493	0.0708094	0.263125	-0.191444	0.150143	0.371654	-0.262727	0.0894427	0.235453
ENST00000440944	ENSG00000160360	GPSM1	0.0937547	0.157603	0.413074	0.166109	0.0326276	0.149442	0.319586	0.000356691	0.00634322
ENST00000291775	ENSG00000160360	GPSM1	0.0081404	0.906198	0.965313	-0.0737711	0.389546	0.628171	-0.216612	0.0245192	0.101206
ENST00000406462	ENSG00000121957	GPSM2	0.384096	0.303091	0.58361	0.12077	0.452969	0.681359	-0.143313	0.44544	0.644449
ENST00000642355	ENSG00000121957	GPSM2	-0.833676	0.158657	0.414425	0.87563	0.0617574	0.219159	-0.856604	0.0515378	0.165138
ENST00000643643	ENSG00000121957	GPSM2	0.0381862	0.843737	0.938945	-0.0297512	0.824457	0.917144	-0.352409	0.0224415	0.0954605
ENST00000435987	ENSG00000121957	GPSM2	0.00809373	0.958683	0.985241	0.115677	0.181434	0.413421	0.0384195	0.686103	0.824703
ENST00000264126	ENSG00000121957	GPSM2	-0.00545811	0.979286	0.99211	-0.203312	0.0890188	0.274305	0.199556	0.136846	0.309556
ENST00000441735	ENSG00000121957	GPSM2	-0.0608551	0.794385	0.917261	0.0270347	0.842815	0.926184	0.204935	0.208006	0.403947
ENST00000394955	ENSG00000167701	GPT	0.385188	0.0632523	0.246544	-0.120203	0.40852	0.644798	0.0390324	0.811916	0.900232
ENST00000527165	ENSG00000167701	GPT	-0.385188	0.0632523	0.246544	0.120203	0.40852	0.644798	-0.0390324	0.811916	0.900232
ENST00000569193	ENSG00000166123	GPT2	0.163409	0.273314	0.553224	-0.181668	0.0554662	0.206406	-0.219775	0.0427943	0.146148
ENST00000440783	ENSG00000166123	GPT2	-0.170248	0.294421	0.57506	0.0224978	0.79003	0.899291	-0.064827	0.492406	0.682878
ENST00000340124	ENSG00000166123	GPT2	-0.0356041	0.742607	0.891436	0.0886615	0.156695	0.381008	0.150547	0.0339888	0.125592
ENST00000562801	ENSG00000166123	GPT2	-0.0349107	0.751253	0.895772	-0.0377521	0.616682	0.797649	-0.0862808	0.306573	0.513472
ENST00000419349	ENSG00000233276	GPX1	0.0216035	0.872287	0.950817	0.023243	0.800317	0.905055	0.0112112	0.909317	0.954709
ENST00000419783	ENSG00000233276	GPX1	-0.0216035	0.872287	0.950817	-0.023243	0.800317	0.905055	-0.0112112	0.909317	0.954709
ENST00000622181	ENSG00000211445	GPX3	0.199482	0.152551	0.406217	0.117617	0.119699	0.32609	0.347727	0.000125931	0.00327515
ENST00000388825	ENSG00000211445	GPX3	-0.199482	0.152551	0.406217	-0.117617	0.119699	0.32609	-0.347727	0.000125931	0.00327515
ENST00000622390	ENSG00000167468	GPX4	0.41488	0.0589028	0.23594	-0.212476	0.116247	0.321078	0.211826	0.17911	0.366754
ENST00000354171	ENSG00000167468	GPX4	-0.125586	0.200055	0.467535	0.175892	0.00183415	0.0266	0.180949	0.00455978	0.0331088
ENST00000585362	ENSG00000167468	GPX4	0.112727	0.429133	0.691349	0.00310293	0.973761	0.988133	-0.271708	0.0132309	0.0674388
ENST00000585480	ENSG00000167468	GPX4	0.141988	0.596169	0.808407	0.29249	0.132915	0.346837	0.629719	0.00267197	0.0232338
ENST00000611653	ENSG00000167468	GPX4	0.0288757	0.681635	0.856888	-0.074279	0.0642187	0.224274	-0.126125	0.00629445	0.0410771
ENST00000588919	ENSG00000167468	GPX4	-0.114892	0.538451	0.77144	-0.329347	0.000187825	0.00619301	-0.223381	0.0293757	0.113795
ENST00000587648	ENSG00000167468	GPX4	-0.106797	0.617913	0.821192	-0.0262454	0.842823	0.926184	0.0132176	0.932399	0.96678
ENST00000592940	ENSG00000167468	GPX4	-0.0416726	0.745041	0.892848	0.0267579	0.747673	0.876111	-0.189427	0.0448537	0.150953
ENST00000317991	ENSG00000089351	GRAMD1A	0.511914	0.000477922	0.0111149	0.475894	0.000142764	0.00524787	0.449593	0.00100629	0.0123265
ENST00000595596	ENSG00000089351	GRAMD1A	-0.296893	0.000280114	0.00784511	-0.262539	0.00501661	0.0487356	-0.334279	0.00151678	0.0161103
ENST00000424536	ENSG00000089351	GRAMD1A	-0.518826	0.000331179	0.00872939	-0.672842	1.25373e-06	0.000270805	-0.55011	0.000300027	0.00568781
ENST00000600231	ENSG00000089351	GRAMD1A	-0.694666	0.00303579	0.0376704	-1.03054	2.16574e-05	0.00162152	-0.69891	0.00369077	0.0287534
ENST00000599564	ENSG00000089351	GRAMD1A	0.308912	0.151237	0.403918	0.348563	0.0281612	0.137389	0.237989	0.155579	0.336378
ENST00000598118	ENSG00000089351	GRAMD1A	-0.132625	0.18317	0.445145	-0.096686	0.277083	0.522001	-0.21178	0.0304482	0.116622
ENST00000598362	ENSG00000089351	GRAMD1A	0.0311937	0.746369	0.893654	-0.16266	0.114555	0.318512	-0.238461	0.0353054	0.128608
ENST00000456860	ENSG00000023171	GRAMD1B	0.151014	0.0052177	0.0529922	-0.0122307	0.837761	0.923726	-0.0617567	0.401954	0.605274
ENST00000529750	ENSG00000023171	GRAMD1B	0.112937	0.115195	0.347766	0.130939	0.15029	0.371922	0.259786	0.0135644	0.0686105
ENST00000533341	ENSG00000023171	GRAMD1B	0.15495	0.157699	0.413074	-0.185972	0.413104	0.64861	-0.324988	0.192117	0.384108
ENST00000646146	ENSG00000023171	GRAMD1B	-0.152942	0.0859047	0.294553	-0.158168	0.196594	0.432158	-0.394582	0.00460775	0.0333168
ENST00000532581	ENSG00000023171	GRAMD1B	-0.142766	0.130143	0.372314	-0.22683	0.0479915	0.189016	-0.346639	0.00986172	0.0556128
ENST00000534764	ENSG00000023171	GRAMD1B	-0.100304	0.242874	0.519916	0.0343728	0.566289	0.763944	0.134496	0.0523036	0.166618
ENST00000450171	ENSG00000023171	GRAMD1B	-0.056268	0.282945	0.563852	-0.0562233	0.535622	0.742284	-0.172962	0.0952342	0.245664
ENST00000525757	ENSG00000023171	GRAMD1B	0.0373979	0.52766	0.764907	-0.405095	0.0267213	0.133253	-0.730158	0.000158628	0.00377919
ENST00000529432	ENSG00000023171	GRAMD1B	-0.80935	0.313629	0.594795	0.152992	0.35307	0.595806	0.434395	0.0246334	0.101434
ENST00000638157	ENSG00000023171	GRAMD1B	0.00628466	0.955886	0.983798	-0.193938	0.0935325	0.282245	-0.196141	0.125737	0.293395
ENST00000525945	ENSG00000023171	GRAMD1B	-0.0371231	0.69481	0.865096	-0.306098	0.0328851	0.150307	-0.303752	0.0687192	0.198497
ENST00000635736	ENSG00000023171	GRAMD1B	-0.0163057	0.876804	0.952806	-0.380216	0.0461086	0.184359	-0.881325	6.03374e-05	0.00202574
ENST00000466898	ENSG00000178075	GRAMD1C	0.0331046	0.831461	0.933479	0.0836947	0.339637	0.583608	0.110999	0.262359	0.466365
ENST00000358160	ENSG00000178075	GRAMD1C	-0.0331046	0.831461	0.933479	-0.0836947	0.339637	0.583608	-0.110999	0.262359	0.466365
ENST00000309731	ENSG00000175318	GRAMD2A	0.770782	0.270393	0.550076	-0.30319	0.3819	0.621883	-0.773829	0.0172144	0.0804611
ENST00000567662	ENSG00000175318	GRAMD2A	-0.770782	0.270393	0.550076	0.30319	0.3819	0.621883	0.773829	0.0172144	0.0804611
ENST00000285689	ENSG00000155324	GRAMD2B	0.565053	0.0298304	0.158059	0.187947	0.103802	0.300817	0.041775	0.75201	0.864994
ENST00000544396	ENSG00000155324	GRAMD2B	-1.38435	0.016958	0.112042	-1.09827	9.33161e-05	0.00403734	-0.650648	0.0262507	0.105862
ENST00000511134	ENSG00000155324	GRAMD2B	-0.808922	0.170144	0.429414	-0.0373232	0.902988	0.955255	0.0380535	0.906847	0.95336
ENST00000513978	ENSG00000155324	GRAMD2B	0.407593	0.396583	0.665965	0.583123	0.0171671	0.102012	0.676457	0.0159882	0.0765853
ENST00000515200	ENSG00000155324	GRAMD2B	0.19034	0.494286	0.741611	0.00693827	0.953746	0.97949	0.192568	0.182863	0.371836
ENST00000514099	ENSG00000155324	GRAMD2B	-0.0806094	0.904751	0.964845	0.524487	0.0617206	0.219094	-0.135836	0.665137	0.810335
ENST00000406902	ENSG00000075240	GRAMD4	0.488277	0.0782604	0.278432	0.0282708	0.857381	0.93378	-0.250623	0.153236	0.332743
ENST00000361034	ENSG00000075240	GRAMD4	-0.274438	0.0867425	0.296379	0.176369	0.0446865	0.180909	0.426167	3.8583e-05	0.00154879
ENST00000408031	ENSG00000075240	GRAMD4	0.0940166	0.479212	0.730353	-0.227419	0.00180763	0.0264037	-0.41115	2.18632e-06	0.000259047
ENST00000403097	ENSG00000106070	GRB10	0.249795	0.0904773	0.303541	0.0287695	0.834974	0.922466	0.0400846	0.798633	0.892529
ENST00000335866	ENSG00000106070	GRB10	-0.327652	0.116207	0.349501	-0.678059	0.00019462	0.00632951	-0.806334	0.000160517	0.00380377
ENST00000643299	ENSG00000106070	GRB10	-0.182799	0.247135	0.525064	0.126035	0.218829	0.458019	0.0327437	0.778428	0.880582
ENST00000401949	ENSG00000106070	GRB10	0.0582996	0.487146	0.736103	-0.00915884	0.90428	0.955823	-0.108264	0.197675	0.39093
ENST00000407526	ENSG00000106070	GRB10	0.237604	0.601384	0.811733	-1.05724	0.0148309	0.0937439	-0.212497	0.549401	0.728061
ENST00000473696	ENSG00000106070	GRB10	-0.0697058	0.362402	0.637077	-0.112872	0.242232	0.48423	-0.200752	0.0705236	0.201739
ENST00000644769	ENSG00000106070	GRB10	-0.18999	0.399106	0.667926	-0.288075	0.143474	0.36203	-0.109528	0.61971	0.779263
ENST00000406641	ENSG00000106070	GRB10	0.0512154	0.811081	0.924187	0.380953	0.0101359	0.0740008	0.0627957	0.68862	0.82636
ENST00000483819	ENSG00000106070	GRB10	0.0157245	0.861142	0.946497	-0.0424308	0.532107	0.739954	0.131462	0.0784192	0.215945
ENST00000398810	ENSG00000106070	GRB10	-0.0498475	0.652704	0.84155	0.265324	0.00550607	0.0514465	0.414928	0.000120308	0.00317972
ENST00000398812	ENSG00000106070	GRB10	-0.0123078	0.965142	0.987169	-0.510838	0.0583898	0.21193	-0.648558	0.0115349	0.0618372
ENST00000263915	ENSG00000115290	GRB14	0.180181	0.815422	0.926029	0.531637	0.00105266	0.0188852	0.178713	0.382992	0.588003
ENST00000488342	ENSG00000115290	GRB14	-0.180181	0.815422	0.926029	-0.531637	0.00105266	0.0188852	-0.178713	0.382992	0.588003
ENST00000392562	ENSG00000177885	GRB2	0.246023	0.165467	0.423813	-0.292593	0.084008	0.26521	0.00961634	0.958972	0.980155
ENST00000392563	ENSG00000177885	GRB2	-0.393221	0.361153	0.636066	-0.36058	0.300354	0.546175	-1.53696	0.000281758	0.00543914
ENST00000316804	ENSG00000177885	GRB2	0.0299914	0.743037	0.891587	0.0723389	0.274016	0.518684	0.145353	0.0511049	0.164235
ENST00000392564	ENSG00000177885	GRB2	-0.0315304	0.736438	0.888619	-0.0552934	0.411497	0.647403	-0.0996437	0.187692	0.378039
ENST00000381486	ENSG00000196208	GREB1	0.892788	0.0873104	0.297045	-0.425982	0.357236	0.599272	0.0112231	0.976304	0.989335
ENST00000389825	ENSG00000196208	GREB1	0.130575	0.383941	0.654576	0.1658	0.12876	0.340644	-0.0476462	0.678184	0.81942
ENST00000234142	ENSG00000196208	GREB1	-0.119375	0.432287	0.693838	0.128168	0.122639	0.330649	0.126564	0.146657	0.323231
ENST00000381483	ENSG00000196208	GREB1	0.0550832	0.719344	0.878547	0.100902	0.38316	0.622709	0.0206306	0.864175	0.930304
ENST00000263834	ENSG00000196208	GREB1	-0.119995	0.474976	0.727147	0.015856	0.895894	0.95218	-0.185699	0.148407	0.325691
ENST00000432985	ENSG00000196208	GREB1	0.0160037	0.932656	0.975588	0.226838	0.0792695	0.255166	0.219722	0.112278	0.273279
ENST00000396123	ENSG00000196208	GREB1	-0.0459337	0.775139	0.907567	-0.16403	0.0451836	0.182183	-0.142317	0.0982141	0.250541
ENST00000580732	ENSG00000141449	GREB1L	0.205088	0.343714	0.620883	0.132388	0.496917	0.714865	0.546205	0.00184567	0.0182303
ENST00000269218	ENSG00000141449	GREB1L	-0.421597	0.366281	0.640186	-0.30412	0.452468	0.680857	-0.702878	0.0292504	0.1135
ENST00000584446	ENSG00000141449	GREB1L	-0.0863187	0.638173	0.832703	-0.116776	0.473999	0.697516	0.0783299	0.60166	0.766257
ENST00000578368	ENSG00000141449	GREB1L	-0.0596132	0.881566	0.954821	0.096876	0.76986	0.888152	-0.726922	0.0152234	0.0740332
ENST00000622074	ENSG00000166923	GREM1	0.227156	0.354973	0.631192	0.30494	0.0524711	0.199442	0.2107	0.202913	0.397631
ENST00000651154	ENSG00000166923	GREM1	-0.317443	0.199437	0.466764	-0.21637	0.162039	0.388787	0.00752568	0.964017	0.982983
ENST00000652365	ENSG00000166923	GREM1	0.0562659	0.759377	0.899964	-0.0608754	0.600104	0.787042	-0.189928	0.142992	0.31811
ENST00000497403	ENSG00000134317	GRHL1	-0.140594	0.270148	0.549986	0.0024437	0.983018	0.992568	-0.172448	0.162947	0.346265
ENST00000324907	ENSG00000134317	GRHL1	0.0770415	0.497429	0.744063	-0.0373623	0.658924	0.824808	0.161099	0.0919384	0.239835
ENST00000405379	ENSG00000134317	GRHL1	0.0380095	0.817352	0.92697	0.0209645	0.848338	0.92851	-0.0774733	0.532733	0.715627
ENST00000460882	ENSG00000137106	GRHPR	0.519677	0.0246927	0.141247	-0.14279	0.239257	0.481097	0.135651	0.339544	0.546603
ENST00000377824	ENSG00000137106	GRHPR	-0.231781	0.040796	0.190922	-0.241937	0.0080648	0.064546	-0.310473	0.0017303	0.0175277
ENST00000487399	ENSG00000137106	GRHPR	-0.138444	0.117239	0.351414	-0.111812	0.217214	0.45634	-0.309944	0.00199262	0.0191971
ENST00000480596	ENSG00000137106	GRHPR	-0.305859	0.12984	0.371929	0.0346671	0.838595	0.924118	-0.138118	0.473582	0.667655
ENST00000318158	ENSG00000137106	GRHPR	0.0494053	0.598005	0.809523	0.101004	0.122646	0.33065	0.143681	0.0522981	0.166611
ENST00000497693	ENSG00000137106	GRHPR	0.0242256	0.798613	0.919134	-0.109139	0.229967	0.470992	-0.180807	0.0745357	0.209304
ENST00000607784	ENSG00000137106	GRHPR	-0.0592408	0.589355	0.80381	0.0226921	0.843221	0.926303	-0.021544	0.858753	0.927413
ENST00000494290	ENSG00000137106	GRHPR	0.00654811	0.969726	0.988766	0.0647881	0.652491	0.820505	-0.088681	0.602226	0.766558
ENST00000493368	ENSG00000137106	GRHPR	-0.0334925	0.749002	0.894777	0.142925	0.0446578	0.180902	0.200651	0.0135147	0.068444
ENST00000340592	ENSG00000155511	GRIA1	0.0320817	0.707382	0.872673	-0.532604	0.000279248	0.00801398	-0.333274	0.0165241	0.0782386
ENST00000481559	ENSG00000155511	GRIA1	-0.162186	0.537883	0.770867	-0.200055	0.156318	0.380458	-0.397568	0.00822199	0.0491567
ENST00000474198	ENSG00000155511	GRIA1	0.0214164	0.881225	0.954701	-0.144356	0.103401	0.30008	-0.11415	0.240989	0.443193
ENST00000518783	ENSG00000155511	GRIA1	0.0392587	0.92885	0.973825	0.0667114	0.868478	0.939431	0.653205	0.293807	0.500349
ENST00000285900	ENSG00000155511	GRIA1	-0.0363707	0.659355	0.845426	0.374021	0.00140845	0.0224546	0.248402	0.0369158	0.132564
ENST00000393815	ENSG00000120251	GRIA2	-0.299873	0.00424736	0.0468245	-0.290955	1.49283e-05	0.00130621	-0.228719	0.00247553	0.0221613
ENST00000510854	ENSG00000120251	GRIA2	-0.323011	0.0798698	0.28202	0.124198	0.300673	0.546572	-0.133597	0.316589	0.524028
ENST00000296526	ENSG00000120251	GRIA2	0.174438	0.266663	0.546307	0.177588	0.161174	0.387452	0.415093	0.00611885	0.0402938
ENST00000471736	ENSG00000120251	GRIA2	0.0705386	0.379061	0.650408	-0.0231729	0.692526	0.845074	-0.17661	0.00915042	0.0528686
ENST00000503980	ENSG00000120251	GRIA2	-0.068235	0.346762	0.62401	-0.106172	0.0763877	0.249651	-0.188351	0.00757753	0.0464122
ENST00000645636	ENSG00000120251	GRIA2	0.0603971	0.656315	0.843612	0.0833753	0.408702	0.644898	-0.0757365	0.511241	0.697896
ENST00000505888	ENSG00000120251	GRIA2	0.102408	0.743093	0.891587	-0.189585	0.470907	0.694803	-0.104428	0.733325	0.854387
ENST00000264426	ENSG00000120251	GRIA2	-0.0906646	0.591631	0.805251	0.218268	0.0211145	0.115647	0.185231	0.102535	0.257769
ENST00000323661	ENSG00000120251	GRIA2	-0.0883237	0.605504	0.814369	-0.308417	0.00173464	0.0256289	-0.268003	0.0237493	0.0989833
ENST00000622768	ENSG00000125675	GRIA3	0.905686	0.167663	0.426376	-0.120096	0.321659	0.56678	-0.155908	0.292616	0.498782
ENST00000541091	ENSG00000125675	GRIA3	-0.802336	0.235353	0.510667	0.101696	0.753205	0.8796	0.213973	0.462214	0.65819
ENST00000460123	ENSG00000125675	GRIA3	-0.259344	0.382165	0.653304	-0.0112379	0.917025	0.961543	-0.267884	0.028003	0.110455
ENST00000620443	ENSG00000125675	GRIA3	-0.250733	0.479452	0.730581	0.107937	0.235104	0.476547	0.115243	0.284299	0.489634
ENST00000620581	ENSG00000125675	GRIA3	-0.184562	0.716198	0.876876	-0.335466	0.245245	0.487931	-0.187828	0.558462	0.734644
ENST00000530497	ENSG00000152578	GRIA4	-0.51429	0.00130139	0.0214334	-0.18502	0.424529	0.658623	-0.0489006	0.837253	0.914141
ENST00000525032	ENSG00000152578	GRIA4	-0.214256	0.00196445	0.0281799	-0.161171	0.128269	0.339843	-0.267626	0.0262345	0.105822
ENST00000393125	ENSG00000152578	GRIA4	0.375508	0.0119343	0.0895457	0.492065	0.00748607	0.0615426	0.553786	0.0147507	0.072617
ENST00000282499	ENSG00000152578	GRIA4	0.447092	0.0210898	0.128204	-0.12018	0.733575	0.868721	-0.427052	0.245568	0.448157
ENST00000428631	ENSG00000152578	GRIA4	0.171489	0.0265448	0.147368	0.0630113	0.482557	0.703927	0.329821	0.00161684	0.0167854
ENST00000393127	ENSG00000152578	GRIA4	-0.152884	0.0220313	0.131621	-0.02061	0.824174	0.917017	-0.0921852	0.391324	0.595729
ENST00000527669	ENSG00000152578	GRIA4	-0.0723315	0.0736485	0.269043	-0.0576541	0.439119	0.670235	-0.101961	0.218817	0.417233
ENST00000552278	ENSG00000182771	GRID1	0.154072	0.645881	0.837766	-0.0852536	0.563574	0.7619	-0.18335	0.287148	0.493051
ENST00000327946	ENSG00000182771	GRID1	0.0389998	0.71859	0.878166	0.0485689	0.363024	0.604867	0.129585	0.0347749	0.127503
ENST00000464741	ENSG00000182771	GRID1	-0.0596317	0.5638	0.787414	-0.0412819	0.418529	0.653037	-0.113797	0.051537	0.165138
ENST00000282020	ENSG00000152208	GRID2	0.324018	4.25744e-07	0.000111529	0.258554	0.0482835	0.189638	0.233474	0.111426	0.271819
ENST00000505687	ENSG00000152208	GRID2	-0.482322	1.16578e-06	0.000203974	-0.182479	0.348727	0.592202	-0.40983	0.0533245	0.168823
ENST00000637838	ENSG00000152208	GRID2	-0.240348	0.000154586	0.00542201	0.0516899	0.676738	0.836253	0.123148	0.403608	0.606904
ENST00000611049	ENSG00000152208	GRID2	0.0907446	0.670411	0.85121	-1.09523	0.0292005	0.14032	-0.16621	0.771037	0.876629
ENST00000457091	ENSG00000215045	GRID2IP	0.152225	0.164583	0.422501	-0.10623	0.676752	0.836253	-0.272383	0.334765	0.542325
ENST00000452113	ENSG00000215045	GRID2IP	-0.152225	0.164583	0.422501	0.10623	0.676752	0.836253	0.272383	0.334765	0.542325
ENST00000399913	ENSG00000171189	GRIK1	0.157032	0.427905	0.69049	0.000589142	0.996224	0.998889	0.12188	0.388577	0.592886
ENST00000399914	ENSG00000171189	GRIK1	-0.172313	0.468307	0.722099	-0.051254	0.690409	0.843545	0.0654679	0.653842	0.802422
ENST00000399907	ENSG00000171189	GRIK1	-0.172894	0.561471	0.785842	-0.167981	0.250713	0.492973	-0.466981	0.00556881	0.0378301
ENST00000472429	ENSG00000171189	GRIK1	-0.00777171	0.973873	0.990235	0.289533	0.0784818	0.253636	0.226818	0.238866	0.440684
ENST00000369134	ENSG00000164418	GRIK2	-0.158287	0.00268449	0.0348157	-0.304631	0.000701794	0.0145844	-0.31545	0.0016966	0.0172833
ENST00000487161	ENSG00000164418	GRIK2	0.129176	0.0149353	0.103445	0.0574807	0.477583	0.700363	0.142821	0.11994	0.284886
ENST00000421544	ENSG00000164418	GRIK2	0.219419	0.0411157	0.19192	0.521463	0.0104235	0.075246	0.478664	0.0354075	0.128777
ENST00000487395	ENSG00000164418	GRIK2	0.0644027	0.274542	0.554605	0.0608736	0.649511	0.81855	0.133767	0.372716	0.578319
ENST00000358361	ENSG00000164418	GRIK2	0.0722461	0.281972	0.562721	-0.259643	0.0647738	0.225455	-0.420797	0.0101068	0.0565602
ENST00000436862	ENSG00000164418	GRIK2	0.0433475	0.39405	0.663828	0.169674	0.124621	0.333801	0.273641	0.0289816	0.112902
ENST00000413795	ENSG00000164418	GRIK2	-0.110064	0.213306	0.484554	0.00347625	0.982359	0.992278	0.0749643	0.667549	0.812193
ENST00000373091	ENSG00000163873	GRIK3	0.204756	0.279243	0.559746	-0.071728	0.639112	0.812173	0.254822	0.138617	0.312189
ENST00000373093	ENSG00000163873	GRIK3	-0.204756	0.279243	0.559746	0.071728	0.639112	0.812173	-0.254822	0.138617	0.312189
ENST00000527524	ENSG00000149403	GRIK4	0.195406	0.349084	0.626135	0.0444785	0.709424	0.854863	0.0639438	0.634981	0.789802
ENST00000638419	ENSG00000149403	GRIK4	-0.299176	0.193792	0.458963	-0.0361085	0.799224	0.90461	0.0370795	0.813353	0.900966
ENST00000533291	ENSG00000149403	GRIK4	0.14439	0.669878	0.851061	-0.0540564	0.740586	0.872426	-0.301637	0.127368	0.295948
ENST00000593562	ENSG00000105737	GRIK5	0.142183	0.0323223	0.165932	0.154222	0.00469158	0.0467874	0.114211	0.0451799	0.151603
ENST00000301218	ENSG00000105737	GRIK5	-0.18964	0.0118393	0.0892016	-0.243768	0.013493	0.08805	-0.351424	0.0017184	0.0174415
ENST00000454993	ENSG00000105737	GRIK5	-0.214113	0.0581831	0.234229	-0.133894	0.172505	0.402533	-0.220961	0.0400091	0.139606
ENST00000262895	ENSG00000105737	GRIK5	0.127093	0.150911	0.403289	-0.0173751	0.796233	0.902891	0.077536	0.279845	0.48475
ENST00000594528	ENSG00000105737	GRIK5	-0.119907	0.363455	0.637806	-0.181689	0.236594	0.477836	-0.377131	0.027015	0.107761
ENST00000471122	ENSG00000176884	GRIN1	-0.278041	0.00150769	0.0235593	-0.144274	0.0173984	0.102824	-0.369133	1.86029e-07	5.57127e-05
ENST00000371560	ENSG00000176884	GRIN1	0.643137	0.0789831	0.280145	0.442879	0.0632717	0.22235	0.141302	0.627666	0.785047
ENST00000371553	ENSG00000176884	GRIN1	0.185801	0.282897	0.563852	0.014042	0.847448	0.928134	0.154588	0.0714393	0.203606
ENST00000462584	ENSG00000176884	GRIN1	-0.3384	0.229966	0.504586	-0.412594	0.00048918	0.0114917	-0.336551	0.00832575	0.049588
ENST00000371550	ENSG00000176884	GRIN1	-1.18142	0.251686	0.529676	-0.119073	0.730718	0.867007	0.191125	0.599419	0.764611
ENST00000350902	ENSG00000176884	GRIN1	0.104644	0.694867	0.865146	0.0760692	0.810866	0.910567	0.230762	0.538807	0.720257
ENST00000371546	ENSG00000176884	GRIN1	-0.335184	0.53864	0.771612	0.00679077	0.992417	0.997291	-0.0997083	0.907253	0.953473
ENST00000371559	ENSG00000176884	GRIN1	-2.81007	0.570289	0.791653	0.156166	0.317645	0.563001	0.526246	0.00458653	0.033224
ENST00000371555	ENSG00000176884	GRIN1	0.0270799	0.908634	0.966422	0.0454228	0.861741	0.935711	-0.866161	0.0140265	0.07017
ENST00000371561	ENSG00000176884	GRIN1	-0.0368714	0.774191	0.906936	-0.134212	0.0346306	0.155251	-0.0136248	0.848592	0.920964
ENST00000330684	ENSG00000183454	GRIN2A	-0.207619	0.225016	0.498601	0.108964	0.122981	0.331223	0.0435309	0.601546	0.766197
ENST00000562109	ENSG00000183454	GRIN2A	0.482091	0.626375	0.826119	-0.0767535	0.866374	0.938445	-0.962235	0.0745324	0.209304
ENST00000396573	ENSG00000183454	GRIN2A	0.0498088	0.771489	0.905757	-0.0559779	0.475356	0.698651	0.0230366	0.799404	0.892741
ENST00000535259	ENSG00000183454	GRIN2A	-0.198193	0.523018	0.761546	0.062686	0.542186	0.747306	0.316374	0.0096409	0.0547754
ENST00000637393	ENSG00000183454	GRIN2A	0.0504031	0.813706	0.925293	-0.306148	0.102594	0.298676	-0.50737	0.0208622	0.0909212
ENST00000566665	ENSG00000183454	GRIN2A	-0.0630811	0.673864	0.852916	-0.161719	0.18318	0.415527	-0.382406	0.00735327	0.0455067
ENST00000630791	ENSG00000273079	GRIN2B	-0.340842	0.182305	0.444129	-0.0537379	0.378836	0.619083	-0.155718	0.0254244	0.103599
ENST00000609686	ENSG00000273079	GRIN2B	0.376784	0.567802	0.790221	0.0881127	0.530215	0.738537	0.173416	0.265357	0.469336
ENST00000628166	ENSG00000273079	GRIN2B	-0.41271	0.614266	0.819186	-0.100225	0.553386	0.755449	-0.175996	0.344001	0.550835
ENST00000293190	ENSG00000161509	GRIN2C	0.192625	2.95653e-06	0.000386173	0.269124	0.00406474	0.0429208	0.298477	0.00434282	0.0320143
ENST00000584176	ENSG00000161509	GRIN2C	-0.203524	1.21365e-06	0.000210091	-0.261305	0.00848147	0.0663559	-0.269412	0.0144727	0.0717098
ENST00000584496	ENSG00000161509	GRIN2C	0.0381715	0.514555	0.755944	-0.111854	0.491325	0.710252	-0.181005	0.327986	0.535717
ENST00000347612	ENSG00000161509	GRIN2C	-0.00683355	0.94238	0.978708	-0.309009	0.0882397	0.272881	-0.555431	0.0140574	0.0702811
ENST00000361820	ENSG00000198785	GRIN3A	0.450955	0.73164	0.885697	-0.0846766	0.641526	0.813527	-0.501784	0.0184504	0.0843816
ENST00000651040	ENSG00000198785	GRIN3A	-0.450955	0.73164	0.885697	0.0846766	0.641526	0.813527	0.501784	0.0184504	0.0843816
ENST00000533377	ENSG00000178719	GRINA	-0.74822	0.00118955	0.020205	-0.518323	0.00285724	0.0343968	-0.455877	0.0276592	0.109462
ENST00000313269	ENSG00000178719	GRINA	0.25397	0.00602489	0.0580559	-0.0794542	0.286434	0.531434	-0.0871374	0.31	0.516942
ENST00000534791	ENSG00000178719	GRINA	-0.379885	0.0045959	0.0491571	-0.32733	0.0139767	0.0902976	-0.42063	0.00853782	0.0503109
ENST00000525513	ENSG00000178719	GRINA	-0.234575	0.0416671	0.193311	-0.303655	0.0194707	0.110316	-0.499645	0.000513626	0.0080777
ENST00000531992	ENSG00000178719	GRINA	-0.250692	0.102352	0.325699	-0.414471	0.000987771	0.0181684	-0.511731	0.000309565	0.0057966
ENST00000395068	ENSG00000178719	GRINA	-0.108617	0.145205	0.395064	0.143766	0.0216528	0.117427	0.167467	0.0201581	0.0891664
ENST00000398016	ENSG00000155974	GRIP1	0.795078	0.213582	0.485008	0.415012	0.0709418	0.238161	0.408108	0.106189	0.26348
ENST00000538164	ENSG00000155974	GRIP1	-0.795078	0.213582	0.485008	-0.415012	0.0709418	0.238161	-0.408108	0.106189	0.26348
ENST00000621039	ENSG00000144596	GRIP2	0.518066	0.0285102	0.153752	0.27052	0.0113865	0.0793267	0.294732	0.0195379	0.087413
ENST00000430219	ENSG00000144596	GRIP2	-0.270892	0.0235157	0.137117	-0.0665087	0.224727	0.464843	0.0410049	0.523127	0.707866
ENST00000422481	ENSG00000144596	GRIP2	-0.300846	0.105107	0.330897	-0.219152	0.00566319	0.0523485	-0.243233	0.0102922	0.0572172
ENST00000637182	ENSG00000144596	GRIP2	-0.455896	0.120549	0.356469	-0.178845	0.136259	0.351213	-0.406387	0.0066592	0.042577
ENST00000413414	ENSG00000144596	GRIP2	0.196869	0.42488	0.688108	0.00426154	0.970591	0.986809	-0.0497938	0.712549	0.84175
ENST00000376423	ENSG00000068400	GRIPAP1	0.238832	3.35151e-05	0.00202234	0.14506	0.00851033	0.0664596	0.274548	1.43612e-05	0.000834652
ENST00000619107	ENSG00000068400	GRIPAP1	-1.28776	0.000163937	0.00559241	-0.382031	0.0513385	0.1969	-0.554696	0.0135801	0.0686686
ENST00000474512	ENSG00000068400	GRIPAP1	-0.254364	0.00247689	0.0330903	-0.32977	0.000222095	0.00691087	-0.440381	8.26346e-06	0.000596524
ENST00000619149	ENSG00000068400	GRIPAP1	-0.0922578	0.0229516	0.135038	-0.0868089	0.0416131	0.174051	-0.188729	0.000110636	0.00301552
ENST00000611757	ENSG00000068400	GRIPAP1	-0.462195	0.0324004	0.16621	0.311238	0.475516	0.698717	-0.0648937	0.901219	0.95074
ENST00000593475	ENSG00000068400	GRIPAP1	-0.532726	0.18266	0.444531	0.439769	0.110028	0.311135	0.0951977	0.711098	0.840915
ENST00000473581	ENSG00000068400	GRIPAP1	-0.0289693	0.746897	0.893815	-0.233187	0.0112671	0.0788213	-0.215682	0.0366078	0.131866
ENST00000308595	ENSG00000173020	GRK2	0.279946	0.000101971	0.00414725	0.336848	4.84732e-05	0.00271985	0.398842	1.84886e-05	0.000974755
ENST00000416281	ENSG00000173020	GRK2	-0.308683	0.000116814	0.00449714	-0.381014	6.86192e-05	0.00334095	-0.390889	0.000226149	0.00469375
ENST00000526572	ENSG00000173020	GRK2	-0.417142	0.00502619	0.0518728	-0.0391005	0.820733	0.91535	-0.388216	0.0520213	0.166087
ENST00000533077	ENSG00000173020	GRK2	-0.124309	0.0651928	0.250946	-0.312817	0.000238527	0.00721433	-0.418348	1.30449e-05	0.000787632
ENST00000524899	ENSG00000173020	GRK2	-0.0706929	0.453971	0.711134	-0.169296	0.0851153	0.267334	-0.107226	0.340215	0.547239
ENST00000619906	ENSG00000100077	GRK3	0.126982	0.696738	0.866215	-0.156942	0.384971	0.62424	-0.393819	0.0732023	0.206756
ENST00000324198	ENSG00000100077	GRK3	-0.126982	0.696738	0.866215	0.156942	0.384971	0.62424	0.393819	0.0732023	0.206756
ENST00000503518	ENSG00000125388	GRK4	0.202682	0.00151213	0.023606	-0.095125	0.248153	0.490956	-0.0513835	0.581172	0.751278
ENST00000504933	ENSG00000125388	GRK4	-0.32181	0.0128876	0.0939975	0.35579	0.133129	0.34703	0.31626	0.223947	0.42291
ENST00000398052	ENSG00000125388	GRK4	0.0038801	0.970668	0.989091	-0.0362797	0.762936	0.884559	-0.0727358	0.595259	0.761582
ENST00000369108	ENSG00000198873	GRK5	0.0253335	0.733754	0.887065	0.123888	0.0775127	0.251837	0.0351953	0.631972	0.787964
ENST00000392870	ENSG00000198873	GRK5	-0.0253335	0.733754	0.887065	-0.123888	0.0775127	0.251837	-0.0351953	0.631972	0.787964
ENST00000528793	ENSG00000198055	GRK6	0.235136	0.451869	0.709522	0.17642	0.316997	0.56247	-0.143749	0.460634	0.656703
ENST00000393576	ENSG00000198055	GRK6	-0.258785	0.286078	0.566771	0.164316	0.514726	0.727703	-0.10544	0.695203	0.83065
ENST00000515666	ENSG00000198055	GRK6	0.0704282	0.740232	0.890489	0.348337	0.107715	0.307493	0.220667	0.330977	0.538678
ENST00000355472	ENSG00000198055	GRK6	0.0132844	0.949799	0.981544	-0.256021	0.098724	0.291955	0.0981599	0.56318	0.738489
ENST00000361719	ENSG00000152822	GRM1	0.879668	0.000198873	0.00631222	-0.0693583	0.809733	0.910111	-0.0583076	0.860907	0.928568
ENST00000282753	ENSG00000152822	GRM1	-0.307974	0.00276803	0.0355216	-0.103366	0.626447	0.80414	-0.0670188	0.76427	0.872392
ENST00000507907	ENSG00000152822	GRM1	-0.30506	0.0316203	0.163888	-0.136844	0.53478	0.741791	0.41744	0.0812085	0.221048
ENST00000355289	ENSG00000152822	GRM1	-0.474089	0.036823	0.179218	-0.287856	0.58474	0.776768	-0.13166	0.784853	0.884345
ENST00000502405	ENSG00000152822	GRM1	-0.110136	0.057426	0.232457	-0.125977	0.271596	0.516004	0.00913733	0.940523	0.97088
ENST00000492807	ENSG00000152822	GRM1	0.0402172	0.77902	0.909627	0.227266	0.199798	0.436157	-0.0462584	0.798436	0.892474
ENST00000507005	ENSG00000152822	GRM1	-0.0346221	0.572348	0.792595	0.00243366	0.984983	0.993408	-0.188324	0.1478	0.324804
ENST00000464585	ENSG00000164082	GRM2	0.0337401	0.831281	0.933438	-0.103966	0.0858484	0.268667	-0.149493	0.0372752	0.133472
ENST00000475478	ENSG00000164082	GRM2	-0.0166532	0.940509	0.978223	-0.0922689	0.292196	0.537508	-0.256477	0.0145291	0.0718595
ENST00000395052	ENSG00000164082	GRM2	-0.0571473	0.757076	0.898836	0.153194	0.041634	0.174112	0.290553	0.0012799	0.014362
ENST00000361669	ENSG00000198822	GRM3	0.117589	0.568958	0.790719	-0.0178968	0.842748	0.926184	-0.0552161	0.579513	0.750425
ENST00000439827	ENSG00000198822	GRM3	-0.117589	0.568958	0.790719	0.0178968	0.842748	0.926184	0.0552161	0.579513	0.750425
ENST00000545715	ENSG00000124493	GRM4	-0.211046	3.33159e-07	9.18842e-05	-0.117654	0.703218	0.851332	-0.206168	0.5145	0.700299
ENST00000538487	ENSG00000124493	GRM4	0.22071	3.42759e-06	0.000418297	0.203647	0.394253	0.632627	0.13266	0.612356	0.773643
ENST00000609973	ENSG00000124493	GRM4	-0.175808	2.58308e-06	0.000352222	-0.168703	0.484984	0.70571	-0.196375	0.440823	0.640358
ENST00000544773	ENSG00000124493	GRM4	-0.341096	8.26219e-05	0.00363031	0.24742	0.518723	0.730767	-0.343086	0.409069	0.61149
ENST00000607916	ENSG00000124493	GRM4	-0.132109	0.00537055	0.0538998	-0.0439609	0.88325	0.947121	-0.221591	0.460098	0.656328
ENST00000535756	ENSG00000124493	GRM4	0.0980091	0.039923	0.188261	-0.047386	0.870139	0.940229	-0.168799	0.571073	0.743865
ENST00000609222	ENSG00000124493	GRM4	0.0631942	0.447307	0.706178	-0.393216	0.511478	0.725187	-0.791125	0.228238	0.427967
ENST00000609860	ENSG00000124493	GRM4	-0.0276882	0.487327	0.736239	0.0804694	0.735444	0.869636	-0.0109102	0.964928	0.98334
ENST00000609278	ENSG00000124493	GRM4	-0.0572306	0.515076	0.756437	-0.206438	0.665992	0.82909	-0.332796	0.522376	0.707261
ENST00000374181	ENSG00000124493	GRM4	-0.0228218	0.648647	0.839524	-0.189793	0.539774	0.745645	0.154063	0.62729	0.784731
ENST00000393294	ENSG00000168959	GRM5	-0.380372	0.206153	0.475641	0.0281322	0.494574	0.712944	-0.0727319	0.121897	0.287771
ENST00000305447	ENSG00000168959	GRM5	0.0769192	0.959904	0.985606	0.120802	0.119526	0.325766	0.127081	0.151568	0.330191
ENST00000455756	ENSG00000168959	GRM5	0.0330234	0.972792	0.989855	-0.112709	0.103284	0.299878	-0.09585	0.224198	0.423238
ENST00000463676	ENSG00000196277	GRM7	-0.517874	0.0127687	0.093409	-0.0603228	0.276054	0.520867	-0.150107	0.0200441	0.0888309
ENST00000486284	ENSG00000196277	GRM7	0.977886	0.151901	0.405044	0.493714	0.0164647	0.0993081	0.576733	0.0134519	0.0682167
ENST00000467425	ENSG00000196277	GRM7	-0.737403	0.448776	0.707286	-0.0258414	0.889293	0.949326	-0.461581	0.0338179	0.125121
ENST00000357716	ENSG00000196277	GRM7	-0.185815	0.680103	0.856286	-0.191375	0.131808	0.345219	0.136191	0.356772	0.562648
ENST00000358373	ENSG00000179603	GRM8	0.194256	0.563879	0.787457	0.0917402	0.463527	0.688961	0.198755	0.12287	0.289214
ENST00000339582	ENSG00000179603	GRM8	-0.158	0.616912	0.820666	0.148123	0.200953	0.437621	0.0379848	0.751595	0.864715
ENST00000457830	ENSG00000179603	GRM8	-0.190366	0.68435	0.8586	-0.581271	0.0080715	0.0645522	-0.737266	0.00478087	0.0340705
ENST00000053867	ENSG00000030582	GRN	0.185673	0.198336	0.465267	0.218162	0.0370034	0.161927	0.18751	0.112537	0.273623
ENST00000588170	ENSG00000030582	GRN	-0.159939	0.192346	0.457291	-0.217369	0.0123635	0.0834374	-0.0971073	0.319612	0.526675
ENST00000586443	ENSG00000030582	GRN	-0.181633	0.363884	0.638166	-0.200634	0.18744	0.421078	-0.241718	0.161747	0.344707
ENST00000509696	ENSG00000109519	GRPEL1	0.327943	0.197929	0.464546	-0.130197	0.399988	0.637515	-0.127482	0.482683	0.674819
ENST00000264954	ENSG00000109519	GRPEL1	-0.160911	0.254502	0.53282	0.0317284	0.775882	0.891442	0.0591377	0.646085	0.796951
ENST00000504920	ENSG00000109519	GRPEL1	0.0221385	0.828875	0.932266	0.124249	0.245494	0.488081	0.0339005	0.775998	0.879141
ENST00000499044	ENSG00000132463	GRSF1	0.174951	0.153836	0.408133	0.0163301	0.856297	0.933192	-0.165915	0.10504	0.261773
ENST00000545193	ENSG00000132463	GRSF1	0.318499	0.284995	0.565852	0.117868	0.37856	0.61888	0.284939	0.0561859	0.17463
ENST00000514161	ENSG00000132463	GRSF1	-0.226645	0.220513	0.493289	-0.309113	0.00973906	0.0722636	-0.457211	0.00111347	0.0131274
ENST00000502323	ENSG00000132463	GRSF1	-0.381552	0.36162	0.636414	0.0971845	0.639421	0.812208	-0.246961	0.281938	0.487054
ENST00000505068	ENSG00000132463	GRSF1	-0.0964926	0.370614	0.643303	-0.0675721	0.457293	0.684258	-0.16644	0.10461	0.261053
ENST00000254799	ENSG00000132463	GRSF1	-0.0181842	0.782411	0.911176	-0.00568057	0.909014	0.958172	0.0312219	0.5745	0.746288
ENST00000598711	ENSG00000105447	GRWD1	0.062435	0.792909	0.916574	0.231008	0.146469	0.366162	-0.0673309	0.704702	0.836813
ENST00000253237	ENSG00000105447	GRWD1	-0.062435	0.792909	0.916574	-0.231008	0.146469	0.366162	0.0673309	0.704702	0.836813
ENST00000334003	ENSG00000186088	GSAP	-0.402813	0.0494371	0.213172	0.0163353	0.875906	0.942933	0.0289635	0.802117	0.894282
ENST00000257626	ENSG00000186088	GSAP	0.338151	0.18404	0.446104	0.0405526	0.738375	0.871504	-0.0380022	0.778629	0.880736
ENST00000449779	ENSG00000186088	GSAP	0.161436	0.462566	0.717985	-0.0743877	0.480944	0.702825	-0.00399221	0.973842	0.98803
ENST00000491796	ENSG00000186088	GSAP	-0.157062	0.299845	0.580793	0.0392361	0.582621	0.775431	0.0225927	0.783169	0.883304
ENST00000482866	ENSG00000186088	GSAP	-0.0647479	0.658922	0.845215	-0.114853	0.138897	0.355385	-0.0743858	0.402094	0.605428
ENST00000479136	ENSG00000073605	GSDMB	0.123165	0.0422325	0.194911	0.0784631	0.191552	0.42598	0.108474	0.106676	0.264247
ENST00000394175	ENSG00000073605	GSDMB	-0.27842	0.0705473	0.262567	-0.136132	0.357164	0.599214	-0.0195144	0.90665	0.953181
ENST00000464556	ENSG00000073605	GSDMB	0.00559556	0.943376	0.97916	-0.0496686	0.555484	0.756889	0.0962967	0.309622	0.516559
ENST00000477054	ENSG00000073605	GSDMB	-0.0138765	0.824607	0.930492	-0.0137064	0.830408	0.920025	-0.104698	0.146521	0.323061
ENST00000262580	ENSG00000104518	GSDMD	0.474345	0.0549689	0.226915	0.218795	0.0956619	0.2862	0.617946	4.97935e-05	0.00181694
ENST00000524846	ENSG00000104518	GSDMD	-0.460977	0.0412762	0.192351	-0.17463	0.15393	0.376625	-0.486506	0.000605553	0.00902536
ENST00000526469	ENSG00000104518	GSDMD	-0.105725	0.699394	0.867962	-0.0851624	0.517835	0.730026	-0.280103	0.0692168	0.199415
ENST00000493723	ENSG00000105928	GSDME	-0.415998	0.100284	0.32172	-0.125329	0.319877	0.56496	-0.2422	0.0939287	0.243416
ENST00000479636	ENSG00000105928	GSDME	0.0212856	0.889178	0.958171	0.124943	0.0695474	0.235487	-0.0235119	0.767198	0.874138
ENST00000414428	ENSG00000105928	GSDME	0.0129635	0.950266	0.981779	0.171084	0.0638569	0.223506	0.117887	0.271803	0.476216
ENST00000342947	ENSG00000105928	GSDME	-0.00278054	0.994826	0.99816	0.488789	0.0162016	0.0984681	0.411091	0.0783288	0.215772
ENST00000645220	ENSG00000105928	GSDME	-0.0149566	0.93276	0.975629	-0.286541	0.00134979	0.0218267	-0.0997425	0.322513	0.52988
ENST00000637419	ENSG00000131149	GSE1	0.245094	8.39229e-05	0.00365458	-0.257582	0.0123407	0.0833227	-0.346064	0.00320766	0.0262243
ENST00000495192	ENSG00000131149	GSE1	-0.355708	0.000286629	0.0079509	-0.28218	0.0261827	0.131552	-0.489076	0.000692112	0.00982726
ENST00000635906	ENSG00000131149	GSE1	-0.280515	0.000394219	0.00977359	0.191033	0.0780926	0.253047	0.175024	0.132696	0.303684
ENST00000412692	ENSG00000131149	GSE1	-0.139677	0.0404956	0.189971	0.109131	0.178542	0.410208	0.22794	0.0144891	0.0717633
ENST00000253458	ENSG00000131149	GSE1	-0.0587977	0.458868	0.715201	-0.226693	0.0154743	0.0960661	-0.237791	0.024002	0.0996073
ENST00000393243	ENSG00000131149	GSE1	0.0587869	0.762545	0.901289	0.398878	0.0351277	0.156516	0.364165	0.122461	0.288714
ENST00000562659	ENSG00000131149	GSE1	-0.00879761	0.92605	0.972932	-0.232891	0.0703139	0.236982	-0.203561	0.143966	0.319621
ENST00000469381	ENSG00000131149	GSE1	-0.0131487	0.847275	0.940714	0.183529	0.108225	0.307928	0.175304	0.184107	0.373493
ENST00000626810	ENSG00000280832	GSEC	0.0509889	0.760726	0.900389	0.0624813	0.556167	0.757445	-0.181851	0.131296	0.301911
ENST00000629441	ENSG00000280832	GSEC	-0.0509889	0.760726	0.900389	-0.0624813	0.556167	0.757445	0.181851	0.131296	0.301911
ENST00000447459	ENSG00000169181	GSG1L	0.200144	0.589803	0.804084	0.581508	0.000585935	0.0129425	0.481574	0.00304182	0.0252963
ENST00000380897	ENSG00000169181	GSG1L	-0.200144	0.589803	0.804084	-0.581508	0.000585935	0.0129425	-0.481574	0.00304182	0.0252963
ENST00000222330	ENSG00000105723	GSK3A	0.0977667	0.458732	0.715126	0.311516	0.0155136	0.0961943	0.518454	0.000516834	0.00810798
ENST00000398249	ENSG00000105723	GSK3A	-0.0850195	0.376827	0.648539	-0.174023	0.118789	0.324705	-0.447396	0.000582442	0.00880808
ENST00000493059	ENSG00000105723	GSK3A	-0.139085	0.610952	0.817497	-0.470056	0.0130669	0.0864442	-0.57162	0.00841478	0.0498863
ENST00000264235	ENSG00000082701	GSK3B	0.141709	0.069316	0.260087	0.118579	0.0678195	0.231824	0.178107	0.0182554	0.0837947
ENST00000316626	ENSG00000082701	GSK3B	-0.141709	0.069316	0.260087	-0.118579	0.0678195	0.231824	-0.178107	0.0182554	0.0837947
ENST00000555181	ENSG00000100744	GSKIP	0.0951329	0.538838	0.771806	0.1238	0.325263	0.570315	0.252092	0.0617379	0.185385
ENST00000556095	ENSG00000100744	GSKIP	-0.0951329	0.538838	0.771806	-0.1238	0.325263	0.570315	-0.252092	0.0617379	0.185385
ENST00000373808	ENSG00000148180	GSN	0.498319	0.112351	0.343105	0.341047	0.0260226	0.131134	0.418444	0.0192047	0.0863895
ENST00000449733	ENSG00000148180	GSN	0.379988	0.116145	0.349408	0.266617	0.0334006	0.151758	0.128865	0.368546	0.574057
ENST00000373823	ENSG00000148180	GSN	-0.55725	0.253613	0.532	0.243603	0.334755	0.57938	-0.0588113	0.833879	0.912685
ENST00000373818	ENSG00000148180	GSN	-0.216856	0.254874	0.533157	-0.149412	0.148929	0.369787	-0.113479	0.338982	0.546184
ENST00000373807	ENSG00000148180	GSN	0.0763649	0.524304	0.762546	0.0606661	0.353427	0.596029	0.0272078	0.719336	0.845577
ENST00000432226	ENSG00000148180	GSN	0.0565341	0.684043	0.858368	-0.0986572	0.207203	0.445293	-0.129788	0.151741	0.330435
ENST00000394353	ENSG00000148180	GSN	-0.310734	0.577423	0.795964	-0.355146	0.285515	0.530717	-0.259423	0.429782	0.630284
ENST00000485767	ENSG00000148180	GSN	-0.027782	0.786542	0.913034	0.013091	0.82644	0.918171	-0.018804	0.78163	0.882649
ENST00000373806	ENSG00000148180	GSN	-0.037752	0.89375	0.960099	-0.309332	0.0262732	0.131801	0.0150799	0.918424	0.959756
ENST00000565267	ENSG00000103342	GSPT1	-0.44685	0.0630141	0.246147	-0.101843	0.527104	0.736679	-0.619361	0.00181362	0.0180176
ENST00000434724	ENSG00000103342	GSPT1	0.0915869	0.256808	0.535372	-0.0709451	0.208331	0.446818	0.00267598	0.96602	0.984084
ENST00000439887	ENSG00000103342	GSPT1	0.170416	0.291179	0.571609	0.35978	0.00175617	0.0258609	0.0940581	0.451739	0.649412
ENST00000563468	ENSG00000103342	GSPT1	-0.0817242	0.419073	0.683283	0.0053329	0.938758	0.971784	0.0786932	0.308078	0.514933
ENST00000651619	ENSG00000100983	GSS	0.303119	0.0364255	0.178118	0.149852	0.119271	0.325466	0.433952	0.000101763	0.0028665
ENST00000642538	ENSG00000100983	GSS	-0.290453	0.112606	0.343433	0.00377322	0.981212	0.991469	-0.146342	0.393979	0.597997
ENST00000642498	ENSG00000100983	GSS	-0.200865	0.188123	0.451896	-0.176427	0.173133	0.403343	-0.540753	0.000203915	0.00440894
ENST00000645723	ENSG00000100983	GSS	-0.198262	0.220965	0.493849	0.0128161	0.932601	0.968894	-0.222175	0.22552	0.424738
ENST00000643908	ENSG00000100983	GSS	-0.309428	0.299417	0.580197	-0.22738	0.304441	0.550266	-0.00639262	0.981343	0.991991
ENST00000646512	ENSG00000100983	GSS	0.106873	0.649458	0.839825	-0.239136	0.216499	0.455623	-0.579835	0.0059129	0.0394431
ENST00000370963	ENSG00000170899	GSTA4	0.272925	0.00360465	0.042127	0.137626	0.187299	0.420992	0.130055	0.269026	0.473186
ENST00000486559	ENSG00000170899	GSTA4	-0.196949	0.0280027	0.15216	-0.210062	0.0455345	0.183038	-0.167401	0.166394	0.350831
ENST00000477599	ENSG00000170899	GSTA4	-0.422344	0.0753755	0.272659	0.158353	0.56781	0.765126	-0.0246116	0.927014	0.963878
ENST00000484843	ENSG00000138780	GSTCD	0.0404757	0.727489	0.883323	0.109743	0.410478	0.64653	0.01024	0.944772	0.972934
ENST00000507281	ENSG00000138780	GSTCD	0.03713	0.786332	0.912917	-0.229576	0.158098	0.383357	-0.17293	0.30461	0.511606
ENST00000515279	ENSG00000138780	GSTCD	-0.0618722	0.530747	0.766684	-0.0390928	0.72476	0.863992	0.0334145	0.784779	0.884303
ENST00000489654	ENSG00000197448	GSTK1	-0.210003	0.0669953	0.255191	-0.0667366	0.29214	0.537482	-0.143876	0.0446122	0.150392
ENST00000442394	ENSG00000197448	GSTK1	0.420322	0.180644	0.442003	0.719352	0.000453162	0.0109305	0.483206	0.0294417	0.11393
ENST00000479303	ENSG00000197448	GSTK1	-0.0993817	0.463832	0.718942	0.135636	0.049214	0.191903	-0.0155662	0.839424	0.91556
ENST00000473649	ENSG00000197448	GSTK1	-0.0726497	0.553523	0.781038	-0.222654	0.000911173	0.0172603	-0.145165	0.050029	0.161865
ENST00000494735	ENSG00000197448	GSTK1	-0.075429	0.58424	0.800856	-0.15001	0.0522679	0.199041	-0.253915	0.00388147	0.0297603
ENST00000358406	ENSG00000197448	GSTK1	0.02563	0.878875	0.953954	-0.0771722	0.271168	0.515456	0.122468	0.120947	0.286208
ENST00000472225	ENSG00000213366	GSTM2	0.251919	0.282651	0.563525	-0.19444	0.106651	0.305824	-0.0687732	0.615826	0.776398
ENST00000624726	ENSG00000213366	GSTM2	-0.451894	0.236676	0.512353	-0.101512	0.666104	0.829123	-0.269652	0.284078	0.489514
ENST00000241337	ENSG00000213366	GSTM2	0.0962367	0.44812	0.706775	0.206911	0.00974925	0.0722812	0.238427	0.0080856	0.0486328
ENST00000496578	ENSG00000213366	GSTM2	0.0460448	0.614273	0.819186	-0.0987812	0.179797	0.411561	-0.165104	0.0512824	0.1646
ENST00000476040	ENSG00000213366	GSTM2	-0.0146501	0.900224	0.962849	-0.173682	0.0341249	0.153945	-0.10158	0.268848	0.472975
ENST00000540225	ENSG00000134202	GSTM3	0.568168	0.00297661	0.037161	0.150376	0.034989	0.156238	0.194846	0.018614	0.084763
ENST00000486823	ENSG00000134202	GSTM3	-0.437281	0.0848484	0.292594	0.201321	0.252296	0.494622	-0.130276	0.434044	0.634114
ENST00000361066	ENSG00000134202	GSTM3	0.924508	0.353379	0.629812	1.3551	4.61055e-06	0.000601457	1.52828	4.66628e-06	0.000430844
ENST00000488824	ENSG00000134202	GSTM3	0.137761	0.481399	0.731947	0.167415	0.176203	0.407537	-0.0500189	0.722563	0.847703
ENST00000256594	ENSG00000134202	GSTM3	-0.19671	0.293171	0.573761	-0.439149	1.22848e-06	0.00026653	-0.425612	1.94025e-05	0.000998054
ENST00000369836	ENSG00000168765	GSTM4	0.406672	0.0335742	0.169946	0.197998	0.0843412	0.265849	0.422245	0.00173939	0.017598
ENST00000326729	ENSG00000168765	GSTM4	-0.126728	0.14472	0.394261	-0.264185	0.00532819	0.0505836	-0.37054	0.000668423	0.00962372
ENST00000369833	ENSG00000168765	GSTM4	-0.105033	0.198952	0.466096	-0.106401	0.254752	0.497221	-0.293302	0.0059695	0.0397175
ENST00000495742	ENSG00000168765	GSTM4	0.0354832	0.752034	0.896075	0.0648045	0.621415	0.800607	-0.0216221	0.887903	0.943509
ENST00000256593	ENSG00000134201	GSTM5	0.24834	0.107479	0.334823	0.15638	0.127199	0.338135	0.306163	0.00259421	0.0227973
ENST00000369813	ENSG00000134201	GSTM5	-0.22879	0.171016	0.430504	-0.131152	0.22359	0.463492	-0.26455	0.0135801	0.0686686
ENST00000492718	ENSG00000134201	GSTM5	-0.220024	0.367109	0.640646	-0.166423	0.354519	0.597012	-0.310007	0.0769938	0.21364
ENST00000445155	ENSG00000148834	GSTO1	-0.613574	0.000108469	0.00427522	-0.37492	0.00552041	0.0515168	-0.138312	0.386709	0.591308
ENST00000369713	ENSG00000148834	GSTO1	0.363825	0.00749962	0.0671746	-0.00802525	0.933214	0.96921	-0.103235	0.374729	0.580269
ENST00000369710	ENSG00000148834	GSTO1	-0.0129092	0.945443	0.979971	0.200822	0.0993643	0.293259	0.204984	0.166113	0.350546
ENST00000369707	ENSG00000065621	GSTO2	0.184124	0.446579	0.705484	0.082445	0.526928	0.736592	0.123339	0.389545	0.593805
ENST00000498052	ENSG00000065621	GSTO2	-0.0889109	0.437783	0.698282	-0.169805	0.00865555	0.0671534	-0.229497	0.00129527	0.0144658
ENST00000338595	ENSG00000065621	GSTO2	-0.226304	0.52911	0.765525	0.0512873	0.777002	0.891949	0.0574556	0.780748	0.882143
ENST00000398606	ENSG00000084207	GSTP1	0.447458	6.57598e-06	0.000684748	0.330423	0.000114316	0.00459164	0.410068	2.01607e-05	0.00101892
ENST00000642444	ENSG00000084207	GSTP1	-0.309153	3.47234e-05	0.00206211	-0.243004	0.000192308	0.0062836	-0.305819	3.46399e-05	0.00145774
ENST00000494593	ENSG00000084207	GSTP1	-0.136185	0.13893	0.385488	-0.0880643	0.336356	0.580792	-0.126455	0.239967	0.44183
ENST00000216465	ENSG00000100577	GSTZ1	0.701092	0.014328	0.100817	0.39693	0.000604152	0.0132609	0.487876	0.000266009	0.0052296
ENST00000555093	ENSG00000100577	GSTZ1	-0.368622	0.0359553	0.176895	-0.270577	0.0060064	0.054019	-0.38284	0.000769854	0.0105186
ENST00000555208	ENSG00000100577	GSTZ1	-0.0142877	0.901944	0.963522	-0.228521	0.00709235	0.0594165	-0.145992	0.114809	0.27704
ENST00000392867	ENSG00000121964	GTDC1	0.366974	0.0616562	0.242531	-0.0808409	0.470595	0.694665	-0.0901048	0.497947	0.687661
ENST00000392869	ENSG00000121964	GTDC1	-0.183691	0.179778	0.441077	-0.172094	0.0226681	0.120694	-0.166087	0.0513766	0.164836
ENST00000392871	ENSG00000121964	GTDC1	0.414288	0.452938	0.710404	0.620549	0.0258515	0.130623	0.453076	0.0740741	0.208391
ENST00000409298	ENSG00000121964	GTDC1	0.212083	0.476516	0.728473	0.259228	0.02456	0.126701	0.392924	0.00371413	0.0288709
ENST00000491448	ENSG00000121964	GTDC1	0.0164135	0.872375	0.950817	0.00851331	0.907326	0.95747	-0.193082	0.0210879	0.0915451
ENST00000429978	ENSG00000121964	GTDC1	-0.000815448	0.995916	0.998632	-0.0496658	0.601958	0.788215	-0.021967	0.843128	0.917725
ENST00000434192	ENSG00000165417	GTF2A1	0.306062	0.337045	0.61528	-0.159084	0.482978	0.704251	-0.129523	0.616778	0.776997
ENST00000553612	ENSG00000165417	GTF2A1	-0.306062	0.337045	0.61528	0.159084	0.482978	0.704251	0.129523	0.616778	0.776997
ENST00000480768	ENSG00000140307	GTF2A2	-0.199812	0.0550973	0.227144	-0.113857	0.403322	0.640403	-0.141606	0.349853	0.555996
ENST00000267869	ENSG00000140307	GTF2A2	-0.296446	0.0567924	0.231186	0.186512	0.172496	0.402531	0.329673	0.0245629	0.101306
ENST00000396060	ENSG00000140307	GTF2A2	0.121822	0.204882	0.474145	-0.00746943	0.934393	0.969775	0.0235253	0.812679	0.900596
ENST00000396064	ENSG00000140307	GTF2A2	0.181783	0.241984	0.518738	-0.0827232	0.503225	0.719148	-0.215992	0.104111	0.260359
ENST00000394456	ENSG00000125651	GTF2F1	0.124589	0.153996	0.408324	0.0955802	0.251492	0.4937	0.109062	0.229342	0.429344
ENST00000594965	ENSG00000125651	GTF2F1	-0.417202	0.098756	0.31873	-0.407373	0.0502258	0.194358	-0.440203	0.0573406	0.176757
ENST00000595047	ENSG00000125651	GTF2F1	-0.0735534	0.367908	0.641306	-0.00708897	0.930543	0.967983	-0.0274283	0.754417	0.866594
ENST00000530496	ENSG00000110768	GTF2H1	0.216025	0.0932643	0.308726	0.361614	0.00638156	0.0559327	-0.0513779	0.717512	0.844551
ENST00000453096	ENSG00000110768	GTF2H1	0.206522	0.192269	0.457235	-0.207179	0.0961487	0.287175	-0.113521	0.417426	0.619327
ENST00000524753	ENSG00000110768	GTF2H1	-0.0788789	0.231979	0.506521	-0.00214576	0.975392	0.988923	-0.153535	0.0464546	0.154225
ENST00000418116	ENSG00000110768	GTF2H1	-0.216722	0.320177	0.600522	0.128631	0.460181	0.686413	-0.0697622	0.722141	0.847357
ENST00000526630	ENSG00000110768	GTF2H1	0.0113948	0.911182	0.967039	-0.25332	0.0188933	0.108442	-0.0585521	0.643391	0.795404
ENST00000265963	ENSG00000110768	GTF2H1	-0.0333892	0.69114	0.863125	-0.0287018	0.711038	0.855495	0.119011	0.174181	0.360519
ENST00000522654	ENSG00000145736	GTF2H2	-0.268962	0.179199	0.440507	-0.012553	0.946098	0.975308	0.066727	0.736057	0.855773
ENST00000523003	ENSG00000145736	GTF2H2	0.199026	0.34743	0.624719	0.202109	0.264195	0.507602	0.237991	0.245807	0.448371
ENST00000521942	ENSG00000145736	GTF2H2	0.0664958	0.461175	0.716942	-0.00663475	0.944508	0.97458	0.103139	0.338301	0.545465
ENST00000521858	ENSG00000145736	GTF2H2	-0.139907	0.396803	0.666197	0.0589973	0.755904	0.881269	0.0428742	0.836445	0.913837
ENST00000274400	ENSG00000145736	GTF2H2	0.0299048	0.845136	0.939583	-0.137123	0.37658	0.617069	-0.230658	0.19523	0.388114
ENST00000523693	ENSG00000145736	GTF2H2	-0.0355832	0.777439	0.908672	0.254352	0.0886032	0.273542	0.135904	0.392266	0.596571
ENST00000504712	ENSG00000226259	GTF2H2B	0.172715	0.412606	0.67833	-0.0152058	0.938659	0.971757	-0.110584	0.638995	0.79243
ENST00000508065	ENSG00000226259	GTF2H2B	-0.172715	0.412606	0.67833	0.0152058	0.938659	0.971757	0.110584	0.638995	0.79243
ENST00000513959	ENSG00000183474	GTF2H2C	-0.31921	0.00283785	0.0361403	-0.206079	0.061026	0.217528	-0.248255	0.0526982	0.16747
ENST00000510979	ENSG00000183474	GTF2H2C	0.15571	0.0830659	0.288878	0.120647	0.206167	0.44377	0.33699	0.00210433	0.0198888
ENST00000502619	ENSG00000183474	GTF2H2C	-0.0964899	0.597444	0.809285	-0.310907	0.107235	0.306899	-0.386514	0.0774102	0.214351
ENST00000512736	ENSG00000183474	GTF2H2C	0.0127219	0.934269	0.976341	0.117976	0.487678	0.707579	-0.308902	0.0917431	0.239578
ENST00000543341	ENSG00000111358	GTF2H3	0.216625	0.078789	0.27966	-0.140876	0.261096	0.50402	0.0868935	0.53698	0.719115
ENST00000539429	ENSG00000111358	GTF2H3	-0.216625	0.078789	0.27966	0.140876	0.261096	0.50402	-0.0868935	0.53698	0.719115
ENST00000376316	ENSG00000213780	GTF2H4	-0.547707	0.00362811	0.0423201	-0.102729	0.553435	0.755452	-0.193237	0.305	0.512033
ENST00000487746	ENSG00000213780	GTF2H4	0.238271	0.035814	0.176512	0.0520391	0.651797	0.819928	-0.0764368	0.561242	0.737089
ENST00000453897	ENSG00000213780	GTF2H4	0.168932	0.193525	0.458642	0.1582	0.259452	0.502317	0.0697108	0.666278	0.8113
ENST00000483318	ENSG00000213780	GTF2H4	-0.0955745	0.229652	0.504287	-0.091247	0.254811	0.497224	-0.032837	0.718776	0.845305
ENST00000259895	ENSG00000213780	GTF2H4	0.00797625	0.933472	0.975935	-0.0292102	0.768809	0.887784	0.0543369	0.627234	0.784702
ENST00000573035	ENSG00000263001	GTF2I	0.323182	4.41173e-05	0.00243054	0.283367	8.28134e-05	0.00375708	0.421727	3.41241e-07	8.329e-05
ENST00000620879	ENSG00000263001	GTF2I	-0.568311	0.00242774	0.0326212	-0.516912	0.000140264	0.00519828	-0.579371	0.000134215	0.00338597
ENST00000621040	ENSG00000263001	GTF2I	-0.160464	0.00276378	0.0354968	-0.0414855	0.438083	0.669298	-0.0895573	0.139283	0.313141
ENST00000482232	ENSG00000263001	GTF2I	-0.135877	0.0094577	0.0780536	0.0643185	0.325208	0.570315	-0.0208654	0.77698	0.879507
ENST00000476035	ENSG00000263001	GTF2I	0.268507	0.071012	0.263373	0.205701	0.219651	0.458793	0.258726	0.164959	0.348863
ENST00000438130	ENSG00000263001	GTF2I	-0.271225	0.0520962	0.219823	-0.0430268	0.714985	0.85794	-0.165286	0.208078	0.404033
ENST00000473333	ENSG00000263001	GTF2I	0.200134	0.180979	0.442336	0.308894	0.0927057	0.280635	0.384029	0.0640861	0.189901
ENST00000614048	ENSG00000263001	GTF2I	-0.439342	0.0933536	0.308855	-0.103041	0.679646	0.837582	-0.161403	0.585151	0.754025
ENST00000621640	ENSG00000263001	GTF2I	0.183382	0.201142	0.469144	0.207566	0.0749405	0.246782	-0.0456927	0.732343	0.853753
ENST00000621734	ENSG00000263001	GTF2I	0.129861	0.330501	0.609265	0.24248	0.102494	0.298529	0.140868	0.382831	0.587904
ENST00000620631	ENSG00000263001	GTF2I	0.137818	0.487547	0.736361	0.0618547	0.678781	0.837289	-0.148013	0.386782	0.591317
ENST00000614986	ENSG00000263001	GTF2I	0.169706	0.616642	0.82053	-0.0943321	0.615617	0.79705	-0.234849	0.293447	0.499927
ENST00000615592	ENSG00000277053	GTF2IP1	0.348971	0.053358	0.222804	0.368871	0.0706429	0.237582	0.0746664	0.718202	0.844996
ENST00000620866	ENSG00000277053	GTF2IP1	0.286683	0.0725665	0.266952	0.418036	0.0328034	0.149994	0.478934	0.0272258	0.108353
ENST00000622829	ENSG00000277053	GTF2IP1	0.188426	0.177257	0.438038	-0.0133752	0.907412	0.957487	-0.0164798	0.899784	0.949829
ENST00000618412	ENSG00000277053	GTF2IP1	-0.0933428	0.113726	0.345144	-0.0120107	0.841297	0.925493	-0.0170914	0.802589	0.894644
ENST00000616377	ENSG00000277053	GTF2IP1	-0.114115	0.504207	0.748882	-0.0914503	0.47895	0.70142	-0.0565253	0.706218	0.83766
ENST00000621948	ENSG00000277053	GTF2IP1	-0.0318089	0.665417	0.848507	0.0731346	0.369228	0.610185	0.0606584	0.508855	0.696157
ENST00000652280	ENSG00000283050	GTF2IP12	-0.155978	0.36488	0.638949	0.134322	0.336886	0.581233	0.199067	0.182284	0.371136
ENST00000634317	ENSG00000283050	GTF2IP12	0.0500768	0.661717	0.846698	-0.0200484	0.806906	0.908461	0.126057	0.185883	0.375769
ENST00000651444	ENSG00000283050	GTF2IP12	0.0255565	0.803547	0.921032	-0.032195	0.671395	0.832915	-0.171913	0.0467613	0.154906
ENST00000608760	ENSG00000272645	GTF2IP20	0.211054	0.0221023	0.131907	0.00639442	0.917884	0.961925	0.00825997	0.904751	0.95229
ENST00000634905	ENSG00000272645	GTF2IP20	-0.211054	0.0221023	0.131907	-0.00639442	0.917884	0.961925	-0.00825997	0.904751	0.95229
ENST00000544802	ENSG00000233369	GTF2IP4	0.229786	0.051922	0.219334	0.0977219	0.321975	0.567168	0.0913911	0.407728	0.610373
ENST00000453092	ENSG00000233369	GTF2IP4	-0.229786	0.051922	0.219334	-0.0977219	0.321975	0.567168	-0.0913911	0.407728	0.610373
ENST00000424337	ENSG00000006704	GTF2IRD1	0.329964	0.0365769	0.178522	0.135151	0.187946	0.421539	0.0213491	0.853166	0.923975
ENST00000489094	ENSG00000006704	GTF2IRD1	-0.656327	0.0871492	0.296874	-0.427725	0.0747566	0.246376	0.264747	0.399225	0.602933
ENST00000476977	ENSG00000006704	GTF2IRD1	-0.122776	0.19513	0.460517	-0.0439634	0.503905	0.719571	-0.0624859	0.410413	0.612776
ENST00000455841	ENSG00000006704	GTF2IRD1	-0.10297	0.730313	0.885035	-0.174712	0.345464	0.589149	0.0969302	0.642667	0.795039
ENST00000265755	ENSG00000006704	GTF2IRD1	-0.0373156	0.769917	0.904868	0.0537128	0.570098	0.766834	-0.0463325	0.664524	0.809993
ENST00000484624	ENSG00000196275	GTF2IRD2	0.055838	0.502243	0.747621	-0.119639	0.156169	0.380246	-0.0154748	0.870127	0.933705
ENST00000619775	ENSG00000196275	GTF2IRD2	0.00663703	0.96048	0.985949	0.02948	0.821208	0.915597	-0.0402822	0.781037	0.882368
ENST00000651129	ENSG00000196275	GTF2IRD2	-0.0683866	0.756227	0.898309	-0.284681	0.294939	0.54032	-0.452205	0.165153	0.34907
ENST00000451013	ENSG00000196275	GTF2IRD2	-0.0325636	0.905805	0.965298	0.260742	0.194548	0.429712	0.291899	0.203116	0.397885
ENST00000651028	ENSG00000174428	GTF2IRD2B	-0.365791	0.00127388	0.0211085	0.0231556	0.845474	0.927581	0.0555547	0.672609	0.815551
ENST00000611835	ENSG00000174428	GTF2IRD2B	0.388905	0.00674465	0.0625231	0.204289	0.0879698	0.272552	0.0380776	0.777639	0.880076
ENST00000614064	ENSG00000174428	GTF2IRD2B	0.313233	0.058501	0.235025	0.0400822	0.749388	0.877122	0.0309825	0.826551	0.908636
ENST00000472837	ENSG00000174428	GTF2IRD2B	0.106476	0.482852	0.732857	-0.0719984	0.611062	0.794038	0.0445979	0.782476	0.88293
ENST00000619142	ENSG00000174428	GTF2IRD2B	-0.147017	0.327441	0.606324	-0.20575	0.139454	0.356104	-0.127703	0.407571	0.610212
ENST00000620662	ENSG00000174428	GTF2IRD2B	0.0123282	0.873669	0.951312	-0.164273	0.0207995	0.114772	-0.155199	0.05306	0.16828
ENST00000419181	ENSG00000122034	GTF3A	0.30729	0.16239	0.419318	0.368621	0.12008	0.326747	0.48024	0.0924959	0.240866
ENST00000470606	ENSG00000122034	GTF3A	-0.112679	0.186478	0.449355	-0.077178	0.492069	0.710786	-0.0907055	0.467288	0.662625
ENST00000381140	ENSG00000122034	GTF3A	-0.0513039	0.664969	0.848241	-0.169674	0.19802	0.434018	-0.137548	0.361328	0.567222
ENST00000482655	ENSG00000122034	GTF3A	-0.0522178	0.719494	0.878619	0.0692386	0.695083	0.846708	-0.143172	0.476919	0.670439
ENST00000562609	ENSG00000077235	GTF3C1	-0.266045	0.000189109	0.00610551	-0.265723	0.000578642	0.0128454	-0.390605	6.7724e-06	0.000537563
ENST00000566779	ENSG00000077235	GTF3C1	-0.162209	0.0910834	0.304481	-0.424695	5.66875e-05	0.00297875	-0.373344	0.00125	0.0141233
ENST00000569394	ENSG00000077235	GTF3C1	0.170381	0.381115	0.652332	-0.559302	0.00253254	0.0321949	-0.146884	0.467916	0.663016
ENST00000561623	ENSG00000077235	GTF3C1	0.0899609	0.439153	0.699364	0.277168	0.00911469	0.0694572	0.254886	0.0325149	0.121788
ENST00000564747	ENSG00000077235	GTF3C1	-0.00792146	0.920657	0.970587	-0.0521374	0.536027	0.742644	-0.10618	0.246453	0.449182
ENST00000356183	ENSG00000077235	GTF3C1	-0.0170102	0.861228	0.946538	-0.175615	0.0462286	0.184717	-0.144408	0.140432	0.314881
ENST00000567806	ENSG00000077235	GTF3C1	-0.026496	0.842338	0.938332	-0.175569	0.0686212	0.233583	-0.0104374	0.917305	0.959177
ENST00000359541	ENSG00000115207	GTF3C2	0.159508	0.32607	0.605064	-0.245243	0.107951	0.307513	-0.153127	0.356485	0.562394
ENST00000264720	ENSG00000115207	GTF3C2	-0.0834704	0.457804	0.714135	0.238802	0.0251803	0.128658	0.25346	0.0392017	0.137678
ENST00000495298	ENSG00000115207	GTF3C2	-0.0653372	0.580446	0.798153	-0.0582964	0.638852	0.812102	-0.196213	0.178	0.365325
ENST00000622534	ENSG00000115207	GTF3C2	0.0241845	0.87822	0.953562	-0.188631	0.133084	0.346985	-0.361699	0.0259453	0.105118
ENST00000493511	ENSG00000115207	GTF3C2	-0.035972	0.668152	0.849764	-0.199407	0.0570206	0.209406	-0.0785378	0.511091	0.697809
ENST00000448539	ENSG00000119041	GTF3C3	-0.276575	0.0186187	0.118484	-0.196268	0.093544	0.282245	-0.505595	0.000216981	0.00458335
ENST00000651042	ENSG00000119041	GTF3C3	0.279904	0.200816	0.468664	-0.0237576	0.872318	0.941229	0.325428	0.0737102	0.207706
ENST00000448087	ENSG00000119041	GTF3C3	0.00690277	0.916557	0.969279	-0.0586087	0.392514	0.630959	-0.0744801	0.326766	0.534403
ENST00000409364	ENSG00000119041	GTF3C3	-0.0857824	0.652876	0.84155	-0.10224	0.564479	0.762553	-0.408252	0.038173	0.135219
ENST00000263956	ENSG00000119041	GTF3C3	-0.0432593	0.688922	0.861683	0.0769333	0.413728	0.649083	0.0021643	0.983949	0.993118
ENST00000483873	ENSG00000125484	GTF3C4	0.124938	0.257627	0.53612	-0.166689	0.0727607	0.242245	-0.104975	0.301487	0.50843
ENST00000372146	ENSG00000125484	GTF3C4	-0.124938	0.257627	0.53612	0.166689	0.0727607	0.242245	0.104975	0.301487	0.50843
ENST00000461871	ENSG00000148308	GTF3C5	-0.310417	0.000229873	0.0069371	-0.351427	0.000535606	0.0122694	-0.353938	0.0013969	0.0152018
ENST00000372099	ENSG00000148308	GTF3C5	-0.519692	0.00636515	0.0602523	-0.092099	0.664263	0.827953	-0.392553	0.0818668	0.222196
ENST00000372097	ENSG00000148308	GTF3C5	0.12681	0.110996	0.340865	0.17289	0.0534398	0.201525	0.355953	0.000462026	0.00756101
ENST00000489842	ENSG00000148308	GTF3C5	-0.106283	0.142402	0.390907	-0.169077	0.0574916	0.210304	-0.429639	3.21336e-05	0.00138694
ENST00000372108	ENSG00000148308	GTF3C5	0.0419013	0.670422	0.85121	-0.0843449	0.455706	0.683264	-0.183174	0.1471	0.323855
ENST00000216044	ENSG00000100226	GTPBP1	0.250846	0.00094414	0.0174948	0.233221	0.0121511	0.0825565	0.372912	0.000367008	0.00646083
ENST00000462332	ENSG00000100226	GTPBP1	-0.289749	0.000308622	0.00834665	-0.235213	0.017986	0.105015	-0.368266	0.00104259	0.0126072
ENST00000418601	ENSG00000100226	GTPBP1	-0.140854	0.214223	0.485735	-0.222092	0.113493	0.316731	-0.364738	0.0183425	0.0840844
ENST00000257659	ENSG00000105793	GTPBP10	0.173574	0.380905	0.652155	-0.0502705	0.80011	0.905055	0.0133419	0.95096	0.976218
ENST00000222511	ENSG00000105793	GTPBP10	-0.173574	0.380905	0.652155	0.0502705	0.80011	0.905055	-0.0133419	0.95096	0.976218
ENST00000480263	ENSG00000172432	GTPBP2	-0.0814778	0.180487	0.44177	-0.1838	0.00429246	0.0444602	-0.197559	0.00663183	0.0424743
ENST00000432918	ENSG00000172432	GTPBP2	0.0426155	0.540545	0.772473	-0.0633176	0.437259	0.668633	-0.070221	0.447426	0.64597
ENST00000476510	ENSG00000172432	GTPBP2	0.120036	0.742164	0.891296	-0.0315558	0.88384	0.947439	-0.185367	0.422391	0.623528
ENST00000307126	ENSG00000172432	GTPBP2	-0.00884135	0.928029	0.973623	0.121944	0.201054	0.437763	0.222593	0.0386079	0.136246
ENST00000459959	ENSG00000172432	GTPBP2	-0.010136	0.919083	0.970128	0.0890026	0.372616	0.612899	-0.0121277	0.911319	0.955914
ENST00000600625	ENSG00000130299	GTPBP3	0.157137	0.682885	0.857665	0.257491	0.316163	0.561965	0.37	0.215439	0.412897
ENST00000598038	ENSG00000130299	GTPBP3	-0.110577	0.57065	0.791844	-0.402418	0.0118763	0.081401	-0.559748	0.00503319	0.0352916
ENST00000324894	ENSG00000130299	GTPBP3	-0.0450962	0.855355	0.944157	0.0028551	0.987373	0.994524	-0.0369129	0.86239	0.929304
ENST00000491635	ENSG00000107937	GTPBP4	-0.112186	0.182306	0.444129	-0.132701	0.122422	0.330311	-0.180552	0.0641644	0.190052
ENST00000360803	ENSG00000107937	GTPBP4	0.0667125	0.489379	0.737928	0.152014	0.0668439	0.229971	0.213274	0.0221149	0.0945161
ENST00000483839	ENSG00000107937	GTPBP4	0.0515712	0.809605	0.923555	-0.167132	0.197842	0.433749	-0.238818	0.0962424	0.247272
ENST00000326153	ENSG00000178605	GTPBP6	0.130773	0.0748961	0.271589	0.0889163	0.161392	0.387778	0.147306	0.0346231	0.127099
ENST00000485332	ENSG00000178605	GTPBP6	-0.130773	0.0748961	0.271589	-0.0889163	0.161392	0.387778	-0.147306	0.0346231	0.127099
ENST00000383678	ENSG00000163607	GTPBP8	0.337362	0.0311564	0.162224	0.151412	0.243365	0.485636	-0.0960381	0.504393	0.692888
ENST00000383677	ENSG00000163607	GTPBP8	-0.337362	0.0311564	0.162224	-0.151412	0.243365	0.485636	0.0960381	0.504393	0.692888
ENST00000435822	ENSG00000138867	GUCD1	0.170275	0.368579	0.641538	0.325809	0.0208976	0.11498	0.186855	0.232712	0.43334
ENST00000407471	ENSG00000138867	GUCD1	-0.236012	0.33307	0.61166	-0.253195	0.141708	0.359655	0.101501	0.598955	0.764367
ENST00000621833	ENSG00000138867	GUCD1	0.0300582	0.869095	0.949504	-0.258556	0.070092	0.23656	-0.495046	0.00163864	0.0169109
ENST00000398245	ENSG00000138867	GUCD1	-0.177996	0.698122	0.867207	0.160913	0.511696	0.725373	-0.00435494	0.986587	0.994363
ENST00000455639	ENSG00000164116	GUCY1A1	0.819826	0.00936116	0.0776243	0.337552	0.0053549	0.0507287	0.242756	0.078934	0.216827
ENST00000506455	ENSG00000164116	GUCY1A1	-0.38502	0.290703	0.571054	-0.563468	0.000240615	0.00725503	-0.382048	0.0261749	0.105722
ENST00000393832	ENSG00000164116	GUCY1A1	0.348281	0.572217	0.792548	-0.0993935	0.730318	0.866888	0.0779634	0.777944	0.88032
ENST00000512983	ENSG00000164116	GUCY1A1	0.0654111	0.895557	0.960656	0.0224629	0.920124	0.962846	-0.178915	0.4458	0.644709
ENST00000511507	ENSG00000164116	GUCY1A1	-0.196325	0.667784	0.84964	0.32522	0.0975506	0.289815	-0.289185	0.110373	0.270115
ENST00000296518	ENSG00000164116	GUCY1A1	-0.00466327	0.985634	0.994927	0.111847	0.264656	0.50808	0.135761	0.210958	0.407686
ENST00000513574	ENSG00000164116	GUCY1A1	-0.130668	0.714025	0.875863	0.184944	0.117862	0.323324	0.0521562	0.676609	0.818388
ENST00000526355	ENSG00000152402	GUCY1A2	0.239675	0.749541	0.895071	0.142595	0.717998	0.85984	0.355385	0.385761	0.590546
ENST00000347596	ENSG00000152402	GUCY1A2	-0.239675	0.749541	0.895071	-0.142595	0.717998	0.85984	-0.355385	0.385761	0.590546
ENST00000505154	ENSG00000061918	GUCY1B1	0.246756	0.364662	0.638791	0.346037	0.00818281	0.064904	0.346516	0.0272454	0.108404
ENST00000507146	ENSG00000061918	GUCY1B1	-0.278147	0.217737	0.490192	0.122682	0.26544	0.508885	-0.00829816	0.947213	0.974256
ENST00000502959	ENSG00000061918	GUCY1B1	-0.222041	0.360641	0.635515	-0.0633332	0.556588	0.757669	-0.176464	0.176112	0.363023
ENST00000652626	ENSG00000061918	GUCY1B1	-0.0171146	0.945286	0.979893	0.112889	0.462559	0.688336	0.06111	0.71668	0.8441
ENST00000264424	ENSG00000061918	GUCY1B1	-0.0544911	0.750044	0.895277	-0.232143	0.00692404	0.0585288	-0.172762	0.0846184	0.226835
ENST00000513775	ENSG00000151806	GUF1	-0.560358	0.00509842	0.0523027	-0.4881	0.00855377	0.0666073	-0.454055	0.0307322	0.117296
ENST00000281543	ENSG00000151806	GUF1	0.160483	0.196628	0.462828	0.349878	0.00189143	0.0269919	0.306984	0.0133201	0.0677546
ENST00000506793	ENSG00000151806	GUF1	0.145502	0.611075	0.817558	0.240747	0.411928	0.647894	-0.102324	0.728732	0.85129
ENST00000511493	ENSG00000151806	GUF1	-0.110347	0.441857	0.701659	-0.43391	0.00106194	0.018982	-0.293215	0.0446162	0.150392
ENST00000312726	ENSG00000143774	GUK1	0.307632	0.000939008	0.0174358	0.181785	4.73195e-05	0.00268287	0.184031	0.000141427	0.0035063
ENST00000492871	ENSG00000143774	GUK1	0.867612	0.00299979	0.0373947	0.367705	0.000276642	0.00799085	0.363286	0.000904562	0.0115412
ENST00000493209	ENSG00000143774	GUK1	0.357515	0.00422222	0.0466462	0.211451	0.00257697	0.0324805	0.147223	0.0437543	0.14842
ENST00000485838	ENSG00000143774	GUK1	0.663695	0.0199311	0.123692	-0.131348	0.24659	0.489312	0.0650721	0.597836	0.763421
ENST00000470040	ENSG00000143774	GUK1	-0.267236	0.00754962	0.0674862	-0.121383	0.195762	0.431052	-0.290552	0.00599515	0.0398091
ENST00000366730	ENSG00000143774	GUK1	0.402178	0.0243007	0.139904	-0.0393744	0.686005	0.841643	-0.20108	0.0572614	0.176659
ENST00000485168	ENSG00000143774	GUK1	-0.387107	0.00848845	0.0727735	-0.381682	0.0011318	0.0196398	-0.557125	1.50219e-05	0.000858674
ENST00000465025	ENSG00000143774	GUK1	-0.29299	0.0124379	0.0918144	-0.118231	0.228814	0.469437	-0.277472	0.00792824	0.0479585
ENST00000460224	ENSG00000143774	GUK1	0.393374	0.0411209	0.19192	-0.0233993	0.799555	0.904849	0.159459	0.146078	0.322478
ENST00000471270	ENSG00000143774	GUK1	-0.317836	0.0237667	0.138069	-0.202878	0.0756396	0.24809	-0.167889	0.192856	0.385275
ENST00000469973	ENSG00000143774	GUK1	-0.206037	0.0342029	0.171651	-0.0702316	0.384834	0.624121	0.00588047	0.947297	0.974301
ENST00000485083	ENSG00000143774	GUK1	-0.281732	0.0377131	0.181946	-0.107696	0.241716	0.483647	-0.0313436	0.75928	0.869296
ENST00000391865	ENSG00000143774	GUK1	0.106108	0.215203	0.487117	-0.11594	0.00816186	0.0648459	-0.0470027	0.318932	0.526104
ENST00000366728	ENSG00000143774	GUK1	0.484178	0.222687	0.496242	-0.00420138	0.965257	0.984353	-0.274386	0.00544075	0.0372035
ENST00000412265	ENSG00000143774	GUK1	0.167614	0.308874	0.590159	0.0284839	0.706317	0.853138	0.169072	0.0418721	0.143946
ENST00000498115	ENSG00000143774	GUK1	-0.145798	0.321205	0.601156	-0.343772	2.1192e-05	0.00160141	-0.425737	2.26913e-06	0.000266274
ENST00000366718	ENSG00000143774	GUK1	-0.106778	0.343057	0.620417	-0.384577	0.000644587	0.0138239	-0.323679	0.0115508	0.0618952
ENST00000409843	ENSG00000144366	GULP1	0.265056	0.641617	0.834939	0.412206	0.0082607	0.0652515	0.657153	0.000892217	0.0114496
ENST00000409830	ENSG00000144366	GULP1	-0.410649	0.417023	0.68173	-0.509896	0.000673944	0.0142421	-0.272504	0.122615	0.288846
ENST00000433052	ENSG00000144366	GULP1	0.027271	0.951642	0.982375	0.0423417	0.744707	0.874554	-0.0790692	0.631011	0.787308
ENST00000451191	ENSG00000144366	GULP1	-0.0572963	0.854577	0.943904	0.110221	0.1782	0.409732	-0.189712	0.0591454	0.180303
ENST00000462371	ENSG00000169919	GUSB	0.147622	0.283167	0.563983	0.306104	0.0154117	0.0959125	0.114365	0.432749	0.632942
ENST00000430730	ENSG00000169919	GUSB	-0.278843	0.210914	0.481526	0.0735012	0.695238	0.846789	0.183508	0.376004	0.581426
ENST00000466883	ENSG00000169919	GUSB	0.0575737	0.436209	0.696861	0.211925	0.00441932	0.0452306	0.228889	0.00641177	0.041598
ENST00000446111	ENSG00000169919	GUSB	0.0425117	0.748426	0.894476	0.155129	0.239906	0.482024	-0.0806576	0.601651	0.766257
ENST00000304895	ENSG00000169919	GUSB	-0.060663	0.596718	0.808786	-0.360806	0.000656905	0.0139972	-0.282656	0.015514	0.0750545
ENST00000447929	ENSG00000169919	GUSB	-0.00945198	0.955753	0.983726	-0.0594423	0.760084	0.883246	-0.106918	0.626389	0.784046
ENST00000508973	ENSG00000183666	GUSBP1	0.225722	0.0456754	0.203697	0.0320691	0.794413	0.901868	0.0566963	0.682528	0.822328
ENST00000449061	ENSG00000183666	GUSBP1	-0.121771	0.442911	0.702441	-0.213775	0.200908	0.437562	-0.512985	0.00670403	0.0427599
ENST00000607545	ENSG00000183666	GUSBP1	0.0112156	0.936701	0.977239	0.198825	0.188163	0.421831	0.485106	0.00443968	0.0324977
ENST00000651432	ENSG00000228315	GUSBP11	0.0974776	0.0183654	0.117439	-0.0442717	0.353928	0.596428	0.0593536	0.271626	0.47606
ENST00000455485	ENSG00000228315	GUSBP11	-0.167685	0.0811368	0.284739	0.2406	0.0153704	0.0957789	0.0503554	0.646638	0.79737
ENST00000421064	ENSG00000228315	GUSBP11	0.135	0.190067	0.454264	0.0892475	0.532279	0.740089	0.0640861	0.672074	0.815165
ENST00000451837	ENSG00000228315	GUSBP11	-0.33924	0.169177	0.428103	-0.177193	0.53946	0.745359	-0.435216	0.228828	0.428678
ENST00000445682	ENSG00000228315	GUSBP11	-0.0853951	0.2153	0.487193	0.0229925	0.788149	0.898304	-0.100369	0.305218	0.51215
ENST00000422506	ENSG00000228315	GUSBP11	0.0212974	0.834556	0.935005	-0.156068	0.164585	0.392304	0.0197336	0.872585	0.934925
ENST00000430357	ENSG00000228315	GUSBP11	-0.00152809	0.994829	0.99816	-0.0810257	0.675234	0.835332	-0.202777	0.361683	0.567368
ENST00000526769	ENSG00000254838	GVINP1	0.538326	0.375818	0.647697	0.515124	0.0412874	0.173152	-0.287084	0.302714	0.509469
ENST00000531871	ENSG00000254838	GVINP1	-0.538326	0.375818	0.647697	-0.515124	0.0412874	0.173152	0.287084	0.302714	0.509469
ENST00000531207	ENSG00000179240	GVQW3	0.0872181	0.308859	0.590159	0.0460501	0.595403	0.784019	0.061851	0.528244	0.71185
ENST00000530460	ENSG00000179240	GVQW3	-0.0614489	0.449715	0.708094	-0.00856172	0.91986	0.962756	-0.0847905	0.385472	0.590344
ENST00000321844	ENSG00000179240	GVQW3	0.0153875	0.826189	0.931056	-0.0331704	0.646405	0.817013	0.0559137	0.505889	0.693985
ENST00000398675	ENSG00000151233	GXYLT1	0.163622	0.320663	0.600861	0.253298	0.0578119	0.210881	0.0703621	0.629141	0.785944
ENST00000280876	ENSG00000151233	GXYLT1	-0.163622	0.320663	0.600861	-0.253298	0.0578119	0.210881	-0.0703621	0.629141	0.785944
ENST00000345003	ENSG00000163754	GYG1	0.27412	0.243509	0.520632	0.575462	0.0003539	0.00935355	0.74399	7.57568e-05	0.00235731
ENST00000296048	ENSG00000163754	GYG1	-0.27412	0.243509	0.520632	-0.575462	0.0003539	0.00935355	-0.74399	7.57568e-05	0.00235731
ENST00000398806	ENSG00000056998	GYG2	0.243684	0.230673	0.505161	-0.117068	0.346023	0.589559	-0.212105	0.129139	0.298799
ENST00000639373	ENSG00000056998	GYG2	-0.450639	0.13682	0.382203	0.0899529	0.613285	0.795338	0.131272	0.511125	0.697809
ENST00000381161	ENSG00000056998	GYG2	0.232454	0.532604	0.767693	0.0378152	0.877536	0.943772	0.0973402	0.693065	0.829212
ENST00000263276	ENSG00000104812	GYS1	0.128121	0.667668	0.84964	0.0476111	0.890903	0.950262	0.0261433	0.930674	0.965926
ENST00000323798	ENSG00000104812	GYS1	-0.128121	0.667668	0.84964	-0.0476111	0.890903	0.950262	-0.0261433	0.930674	0.965926
ENST00000377051	ENSG00000125812	GZF1	0.194909	0.512529	0.754104	0.364146	0.158781	0.384172	-0.0277842	0.918123	0.959625
ENST00000338121	ENSG00000125812	GZF1	-0.194909	0.512529	0.754104	-0.364146	0.158781	0.384172	0.0277842	0.918123	0.959625
ENST00000501744	ENSG00000246705	H2AFJ	0.137077	0.180149	0.441385	0.298376	0.00280407	0.0340337	0.250765	0.02538	0.103479
ENST00000544848	ENSG00000246705	H2AFJ	-0.137077	0.180149	0.441385	-0.298376	0.00280407	0.0340337	-0.250765	0.02538	0.103479
ENST00000349299	ENSG00000105968	H2AFV	-0.467627	0.000347596	0.00904358	-0.21676	0.0520299	0.198458	-0.351932	0.00497675	0.0350165
ENST00000222690	ENSG00000105968	H2AFV	0.11425	0.0149935	0.10373	0.132649	0.0030918	0.0359784	0.160411	0.00165958	0.0170664
ENST00000350771	ENSG00000105968	H2AFV	-0.273721	0.0887352	0.300145	-0.648414	0.000113447	0.00456722	-0.728235	0.000405396	0.00691226
ENST00000446531	ENSG00000105968	H2AFV	-0.0753735	0.228247	0.502596	-0.189194	0.0740589	0.245007	-0.0487778	0.691291	0.828104
ENST00000308153	ENSG00000105968	H2AFV	-0.00379543	0.944214	0.979483	-0.0441428	0.36975	0.610675	-0.0557811	0.316471	0.523903
ENST00000530167	ENSG00000188486	H2AFX	0.181476	0.114166	0.345984	0.249712	0.00193422	0.027408	0.0843956	0.35826	0.564283
ENST00000375167	ENSG00000188486	H2AFX	-0.181476	0.114166	0.345984	-0.249712	0.00193422	0.027408	-0.0843956	0.35826	0.564283
ENST00000360597	ENSG00000113648	H2AFY	-0.463641	0.0109328	0.085405	-0.486565	0.0300841	0.14263	-0.362161	0.166249	0.350671
ENST00000312469	ENSG00000113648	H2AFY	0.180345	0.0432071	0.197583	0.164256	0.0061263	0.054693	0.169551	0.0102334	0.0569942
ENST00000511494	ENSG00000113648	H2AFY	-0.0647362	0.0547915	0.22642	-0.0332857	0.393551	0.631897	-0.0696904	0.107091	0.264898
ENST00000511689	ENSG00000113648	H2AFY	0.0953807	0.160429	0.416671	0.0515608	0.482275	0.703757	0.289865	0.00047556	0.00769726
ENST00000451949	ENSG00000113648	H2AFY	-0.0940012	0.112886	0.34397	0.0921986	0.149594	0.370842	0.0577332	0.400303	0.603832
ENST00000304332	ENSG00000113648	H2AFY	0.0452608	0.636242	0.831738	-0.169649	0.0882233	0.272853	-0.0770182	0.481604	0.67402
ENST00000505827	ENSG00000113648	H2AFY	-0.0236848	0.575386	0.794458	-0.0342758	0.460698	0.686764	-0.132439	0.0101263	0.0566108
ENST00000507868	ENSG00000113648	H2AFY	-0.0272893	0.769788	0.904829	-0.0727476	0.351508	0.594385	-0.00225767	0.979733	0.991074
ENST00000512507	ENSG00000113648	H2AFY	-0.00669645	0.893889	0.960111	-0.0336054	0.517987	0.730178	-0.101194	0.0800801	0.218928
ENST00000296417	ENSG00000164032	H2AFZ	0.00731679	0.885391	0.956476	-0.0119595	0.814579	0.912574	0.0294313	0.603246	0.767216
ENST00000511348	ENSG00000164032	H2AFZ	0.00462671	0.937625	0.977446	0.00600421	0.934434	0.969775	-0.0252253	0.755647	0.867312
ENST00000511203	ENSG00000164032	H2AFZ	-0.0302523	0.770141	0.904927	0.105185	0.451358	0.680277	-0.150782	0.303093	0.509884
ENST00000511319	ENSG00000164032	H2AFZ	-0.0206801	0.794812	0.917413	-0.0142188	0.811873	0.911138	-0.0189355	0.77652	0.879382
ENST00000366815	ENSG00000163041	H3F3A	0.125186	0.0158823	0.107488	0.0290867	0.707274	0.853449	0.0428676	0.617379	0.777503
ENST00000366813	ENSG00000163041	H3F3A	-0.222365	0.0102895	0.0821988	-0.0412501	0.722223	0.862448	0.128045	0.327557	0.535249
ENST00000366814	ENSG00000163041	H3F3A	-0.0937968	0.070287	0.262098	-0.0263875	0.745293	0.874867	-0.102397	0.254282	0.457647
ENST00000254810	ENSG00000132475	H3F3B	0.0995373	0.156638	0.411698	0.170281	0.0168737	0.100994	0.133493	0.0994451	0.25253
ENST00000587560	ENSG00000132475	H3F3B	0.475193	0.183236	0.445166	0.0632796	0.847551	0.928134	0.166502	0.667437	0.812158
ENST00000589599	ENSG00000132475	H3F3B	-0.151707	0.0982193	0.317625	-0.0996291	0.282669	0.5279	-0.11126	0.287807	0.493499
ENST00000593254	ENSG00000132475	H3F3B	-0.799624	0.134379	0.378088	0.828282	0.0337914	0.152978	1.29177	0.0142823	0.0710493
ENST00000587171	ENSG00000132475	H3F3B	-0.167297	0.481902	0.732212	-0.656851	0.00123045	0.0206694	-0.748416	0.00102169	0.0124471
ENST00000586518	ENSG00000132475	H3F3B	0.0513273	0.76061	0.900389	-0.450935	0.00350031	0.0390027	-0.383471	0.0477327	0.157122
ENST00000589949	ENSG00000132475	H3F3B	0.0193127	0.85308	0.943244	-0.214333	0.0567481	0.208884	-0.0332222	0.781127	0.882438
ENST00000592643	ENSG00000132475	H3F3B	-0.055823	0.946982	0.98063	0.0439927	0.849179	0.928999	-0.15072	0.560663	0.736487
ENST00000589417	ENSG00000132475	H3F3B	-0.0155729	0.896523	0.960948	-0.4663	0.000351672	0.00931482	-0.0783588	0.631231	0.787477
ENST00000375249	ENSG00000130956	HABP4	0.106959	0.328982	0.607732	0.118444	0.314849	0.560832	0.219136	0.0973888	0.249103
ENST00000466976	ENSG00000130956	HABP4	-0.106959	0.328982	0.607732	-0.118444	0.314849	0.560832	-0.219136	0.0973888	0.249103
ENST00000361271	ENSG00000165996	HACD1	0.204635	0.0569675	0.231493	0.184138	0.244882	0.487487	0.352506	0.0351156	0.128203
ENST00000632169	ENSG00000165996	HACD1	-0.204635	0.0569675	0.231493	-0.184138	0.244882	0.487487	-0.352506	0.0351156	0.128203
ENST00000261875	ENSG00000074696	HACD3	0.0785164	0.322255	0.60169	0.0862771	0.355092	0.597627	0.233712	0.027478	0.108975
ENST00000624437	ENSG00000074696	HACD3	-0.0785164	0.322255	0.60169	-0.0862771	0.355092	0.597627	-0.233712	0.027478	0.108975
ENST00000518228	ENSG00000085382	HACE1	-0.324484	0.000174376	0.00584238	-0.263073	0.0247924	0.127477	-0.286256	0.0283871	0.111546
ENST00000519645	ENSG00000085382	HACE1	0.303924	0.169278	0.428203	0.122173	0.580214	0.773939	-0.136228	0.564556	0.739518
ENST00000416605	ENSG00000085382	HACE1	0.149317	0.248451	0.526451	-0.0682154	0.640576	0.812871	0.111533	0.510378	0.697361
ENST00000262903	ENSG00000085382	HACE1	0.0876271	0.393625	0.663669	-0.0578878	0.542178	0.747306	0.0497883	0.643616	0.795404
ENST00000369125	ENSG00000085382	HACE1	-0.416295	0.307321	0.588282	0.279911	0.451445	0.680323	-0.275827	0.504203	0.692799
ENST00000517424	ENSG00000085382	HACE1	0.00352896	0.97603	0.990748	0.246032	0.0235191	0.123413	-0.145197	0.204761	0.399897
ENST00000369127	ENSG00000085382	HACE1	-0.016468	0.800912	0.919937	-0.0259626	0.70582	0.852685	0.047184	0.544484	0.724652
ENST00000321169	ENSG00000131373	HACL1	0.740309	4.7882e-05	0.00256709	0.416002	0.0071664	0.0598111	0.221578	0.222775	0.42138
ENST00000422591	ENSG00000131373	HACL1	-0.245002	0.0321154	0.165322	-0.281668	0.0120898	0.0822887	-0.212621	0.0963819	0.247448
ENST00000456194	ENSG00000131373	HACL1	0.0720171	0.741858	0.891195	0.12279	0.549225	0.752462	-0.060165	0.797493	0.891958
ENST00000435217	ENSG00000131373	HACL1	-0.139639	0.545652	0.775635	-0.266705	0.246994	0.489693	-0.326647	0.21154	0.408278
ENST00000383779	ENSG00000131373	HACL1	-0.0470956	0.753603	0.896829	0.17179	0.285402	0.53057	0.245179	0.177414	0.364566
ENST00000451445	ENSG00000131373	HACL1	-0.0288713	0.92201	0.971092	-0.0644309	0.825666	0.917735	0.224321	0.482361	0.674504
ENST00000640586	ENSG00000138796	HADH	-0.314065	0.0959339	0.314029	-0.147911	0.556507	0.757635	-0.0659122	0.801149	0.893713
ENST00000514776	ENSG00000138796	HADH	-0.0829082	0.118238	0.353	0.0818637	0.147614	0.368099	0.0398116	0.525741	0.709828
ENST00000640752	ENSG00000138796	HADH	0.0938212	0.344902	0.621924	0.315507	0.00316575	0.036514	0.167165	0.156165	0.337295
ENST00000507260	ENSG00000138796	HADH	0.232244	0.373807	0.645915	-0.070374	0.861545	0.935602	0.0332285	0.940929	0.971047
ENST00000515462	ENSG00000138796	HADH	0.0758873	0.432468	0.693927	0.0927702	0.461417	0.687428	0.18163	0.18496	0.374586
ENST00000309522	ENSG00000138796	HADH	-0.0227721	0.824642	0.93051	-0.259638	0.000940649	0.0176083	-0.170395	0.0460688	0.153444
ENST00000471743	ENSG00000084754	HADHA	0.0904989	0.263939	0.543213	0.0675656	0.484172	0.705001	-0.0138263	0.899684	0.949825
ENST00000492433	ENSG00000084754	HADHA	-0.102232	0.632388	0.829768	0.121377	0.578772	0.77292	-0.0479504	0.856037	0.925933
ENST00000380649	ENSG00000084754	HADHA	0.0055688	0.948772	0.981152	-0.0644448	0.48537	0.705947	0.0345215	0.745141	0.860959
ENST00000643057	ENSG00000084754	HADHA	-0.172434	0.649773	0.839984	0.364252	0.410268	0.646368	0.0533622	0.911679	0.956111
ENST00000644428	ENSG00000084754	HADHA	-0.0639514	0.687561	0.860869	-0.197561	0.207281	0.44542	-0.120208	0.487221	0.678585
ENST00000494615	ENSG00000138029	HADHB	0.144526	0.113322	0.344588	0.129982	0.247052	0.489693	0.0296494	0.818262	0.903942
ENST00000545822	ENSG00000138029	HADHB	-0.432988	0.120125	0.355902	-0.059859	0.75773	0.882033	-0.474434	0.0238478	0.0992034
ENST00000317799	ENSG00000138029	HADHB	0.205811	0.246528	0.524366	-0.00828861	0.95305	0.979022	0.380457	0.0150261	0.0733974
ENST00000537713	ENSG00000138029	HADHB	-0.119452	0.492892	0.740864	0.0921995	0.445507	0.675521	0.00186399	0.989122	0.995567
ENST00000479347	ENSG00000138029	HADHB	-0.0460975	0.607449	0.815434	0.111529	0.31335	0.559588	0.0660121	0.587793	0.756194
ENST00000455446	ENSG00000063854	HAGH	-0.275161	0.0931843	0.308503	0.141426	0.255628	0.49836	-0.0861263	0.540751	0.72179
ENST00000564445	ENSG00000063854	HAGH	0.166323	0.365346	0.639334	-0.0579659	0.606165	0.791113	-0.249236	0.0498184	0.161447
ENST00000567398	ENSG00000063854	HAGH	-0.117733	0.223432	0.496967	-0.115042	0.272564	0.51706	-0.277387	0.0212763	0.0921173
ENST00000569700	ENSG00000063854	HAGH	-0.0974497	0.369316	0.642064	-0.175157	0.105522	0.303625	-0.413278	0.00113311	0.013303
ENST00000397353	ENSG00000063854	HAGH	0.0340306	0.811065	0.924187	0.0897395	0.404573	0.641119	0.334213	0.00792641	0.0479533
ENST00000397356	ENSG00000063854	HAGH	0.00461685	0.965453	0.987187	-0.0654113	0.51	0.724294	-0.0765405	0.504806	0.693225
ENST00000565097	ENSG00000063854	HAGH	-0.0201016	0.799123	0.919205	-0.191788	0.0170217	0.101536	-0.392299	3.17868e-05	0.00137562
ENST00000566709	ENSG00000063854	HAGH	-0.049332	0.85846	0.945625	-0.00671041	0.977364	0.989891	0.0425468	0.87343	0.935276
ENST00000389703	ENSG00000103253	HAGHL	0.325243	0.000981079	0.0178836	0.0526531	0.444317	0.674811	0.0548953	0.469321	0.663972
ENST00000567696	ENSG00000103253	HAGHL	-0.241706	0.0373835	0.180935	-0.0732804	0.459321	0.685946	-0.19456	0.0622033	0.186266
ENST00000564537	ENSG00000103253	HAGHL	-0.263448	0.0509109	0.217111	-0.249216	0.0157934	0.0969877	-0.199726	0.0946793	0.244634
ENST00000389701	ENSG00000103253	HAGHL	-0.147235	0.430057	0.692243	0.119246	0.336196	0.5807	0.538681	0.000337988	0.00612899
ENST00000549114	ENSG00000103253	HAGHL	0.0404005	0.717311	0.877512	0.0924375	0.295144	0.540547	-0.0764426	0.416383	0.618531
ENST00000341193	ENSG00000173805	HAP1	0.281405	0.400132	0.668567	0.191029	0.306088	0.552198	0.258914	0.197501	0.390713
ENST00000393939	ENSG00000173805	HAP1	-0.181748	0.513049	0.754435	-0.0430769	0.793952	0.901654	0.0645962	0.716002	0.843526
ENST00000347901	ENSG00000173805	HAP1	-0.14098	0.677433	0.854797	-0.146965	0.446653	0.676444	-0.274139	0.195244	0.388114
ENST00000255039	ENSG00000132702	HAPLN2	0.175578	0.0176076	0.114957	0.226512	9.30091e-07	0.000218289	0.195305	0.000157819	0.00376913
ENST00000487988	ENSG00000132702	HAPLN2	-0.26243	0.0344387	0.172279	-0.066616	0.379755	0.620005	-0.265269	0.00244994	0.0219805
ENST00000482204	ENSG00000132702	HAPLN2	-0.238472	0.137422	0.38317	-0.285186	0.00256624	0.0324044	-0.33819	0.00195084	0.0188953
ENST00000494218	ENSG00000132702	HAPLN2	-0.147045	0.149904	0.401718	-0.129397	0.0428617	0.176748	0.0635325	0.378484	0.583498
ENST00000456112	ENSG00000132702	HAPLN2	0.0676191	0.690494	0.8627	-0.289694	0.00268267	0.0331286	-0.36216	0.00206729	0.0196604
ENST00000457527	ENSG00000170445	HARS	0.157241	0.352222	0.628753	0.194655	0.130695	0.343714	-0.125239	0.373062	0.578636
ENST00000504156	ENSG00000170445	HARS	0.118788	0.672251	0.852345	0.0290261	0.89041	0.950082	0.787985	0.00170866	0.0173662
ENST00000644191	ENSG00000170445	HARS	-0.362988	0.539891	0.772284	0.0110455	0.977936	0.990119	-1.08942	0.0264863	0.106416
ENST00000509087	ENSG00000170445	HARS	0.0261125	0.871881	0.950654	-0.236227	0.116696	0.321663	-0.456172	0.00860044	0.0505764
ENST00000506579	ENSG00000170445	HARS	0.00862916	0.898437	0.961815	-0.0612256	0.357347	0.599418	-0.189615	0.013218	0.067404
ENST00000504366	ENSG00000170445	HARS	-0.0285084	0.67963	0.856044	-0.154524	0.0507225	0.195409	-0.29633	0.00116283	0.0135186
ENST00000307633	ENSG00000170445	HARS	-0.12731	0.699784	0.868168	-0.261709	0.288958	0.53432	0.210556	0.471807	0.666106
ENST00000642752	ENSG00000112855	HARS2	-0.962702	0.000647026	0.0136555	0.820801	0.0300159	0.142469	0.122977	0.736057	0.855773
ENST00000230771	ENSG00000112855	HARS2	0.443956	0.345594	0.622566	0.296114	0.508903	0.723557	1.30456	0.0157792	0.0758444
ENST00000645749	ENSG00000112855	HARS2	0.0738782	0.838812	0.937067	-0.699355	0.00279739	0.0339994	-0.127698	0.634809	0.789665
ENST00000647484	ENSG00000112855	HARS2	0.0344636	0.889792	0.95827	-0.3419	0.251263	0.493383	-0.391906	0.153174	0.332637
ENST00000510104	ENSG00000112855	HARS2	-0.0043341	0.949801	0.981544	0.0418518	0.570461	0.767153	-0.10689	0.198504	0.392014
ENST00000642231	ENSG00000112855	HARS2	-0.109475	0.820977	0.928314	-0.287438	0.485568	0.706071	-1.14154	0.0211132	0.0916227
ENST00000264108	ENSG00000128708	HAT1	0.181515	0.0337777	0.170428	-0.054103	0.574141	0.769494	-0.0218325	0.837015	0.914073
ENST00000412731	ENSG00000128708	HAT1	-0.634602	0.0194551	0.121713	-0.00094901	0.996934	0.999212	0.224855	0.422297	0.623446
ENST00000494601	ENSG00000128708	HAT1	-0.122233	0.143712	0.392802	0.227352	0.0388241	0.166657	-0.0107906	0.92768	0.964299
ENST00000392584	ENSG00000128708	HAT1	0.0370794	0.66422	0.847923	-0.156211	0.118792	0.324705	-0.12511	0.251306	0.454664
ENST00000260372	ENSG00000137814	HAUS2	0.256959	0.193393	0.458386	-0.138719	0.383525	0.62291	-0.00948814	0.956162	0.978686
ENST00000391623	ENSG00000137814	HAUS2	-0.256959	0.193393	0.458386	0.138719	0.383525	0.62291	0.00948814	0.956162	0.978686
ENST00000443786	ENSG00000214367	HAUS3	0.565327	0.00402715	0.0452346	-0.203048	0.245518	0.488081	0.0249045	0.89754	0.948464
ENST00000243706	ENSG00000214367	HAUS3	-0.13234	0.0254952	0.143981	0.0313604	0.663488	0.827597	-0.0236885	0.767924	0.874491
ENST00000506763	ENSG00000214367	HAUS3	-0.0244595	0.582791	0.799759	0.0785646	0.180574	0.412354	-0.0044308	0.945511	0.973223
ENST00000541587	ENSG00000092036	HAUS4	0.752458	0.0108695	0.0850667	0.0419492	0.843274	0.926303	-0.00315716	0.989793	0.995955
ENST00000555986	ENSG00000092036	HAUS4	-0.752458	0.0108695	0.0850667	-0.0419492	0.843274	0.926303	0.00315716	0.989793	0.995955
ENST00000203166	ENSG00000249115	HAUS5	0.174125	0.0273675	0.150092	0.194947	0.0483205	0.189692	0.0550247	0.620342	0.779776
ENST00000587439	ENSG00000249115	HAUS5	-0.11345	0.359468	0.63457	0.351389	0.0363903	0.160168	0.599103	0.0017983	0.0179469
ENST00000585968	ENSG00000249115	HAUS5	-0.479879	0.409202	0.675628	-0.57062	0.0297365	0.141704	-0.675597	0.0262216	0.105822
ENST00000380502	ENSG00000147874	HAUS6	0.153305	0.0467079	0.206287	0.0360016	0.648933	0.818394	0.0969129	0.268291	0.472318
ENST00000380496	ENSG00000147874	HAUS6	-0.153305	0.0467079	0.206287	-0.0360016	0.648933	0.818394	-0.0969129	0.268291	0.472318
ENST00000484394	ENSG00000213397	HAUS7	0.308085	0.0183056	0.117179	-0.0501808	0.618843	0.799023	0.0908815	0.441732	0.641068
ENST00000370210	ENSG00000213397	HAUS7	-0.246315	0.190291	0.454554	-0.166825	0.0213491	0.116483	-0.255273	0.00428442	0.0317228
ENST00000460898	ENSG00000213397	HAUS7	-0.111261	0.604557	0.813879	-0.0807234	0.414356	0.649724	0.00525958	0.964061	0.982989
ENST00000370211	ENSG00000213397	HAUS7	-0.0465394	0.744808	0.892726	0.168483	0.0156681	0.0966962	0.157632	0.057609	0.177323
ENST00000328703	ENSG00000143575	HAX1	0.12762	0.255472	0.533747	0.0874706	0.319982	0.565068	0.246467	0.0115804	0.0619989
ENST00000531435	ENSG00000143575	HAX1	-0.184309	0.180301	0.441608	-0.112863	0.345003	0.588622	-0.326677	0.0126998	0.0657263
ENST00000483970	ENSG00000143575	HAX1	0.115997	0.707787	0.87279	-0.0384796	0.851257	0.930243	-0.0322599	0.888937	0.943848
ENST00000320868	ENSG00000206172	HBA1	0.0454421	0.841115	0.937933	0.0332327	0.801136	0.905389	0.0240311	0.872435	0.934825
ENST00000472694	ENSG00000206172	HBA1	-0.0454421	0.841115	0.937933	-0.0332327	0.801136	0.905389	-0.0240311	0.872435	0.934825
ENST00000482565	ENSG00000188536	HBA2	0.0826946	0.613874	0.81899	0.118869	0.182993	0.415217	-0.152741	0.159365	0.341569
ENST00000251595	ENSG00000188536	HBA2	-0.0503967	0.767157	0.903272	-0.120672	0.166438	0.39465	0.212938	0.0459234	0.153149
ENST00000397806	ENSG00000188536	HBA2	-0.0981544	0.793967	0.917037	0.11261	0.521556	0.732825	-0.324056	0.132568	0.303596
ENST00000463202	ENSG00000105856	HBP1	-0.196596	0.000241122	0.00715175	0.0181848	0.782143	0.895156	-0.176934	0.0118535	0.0629243
ENST00000498408	ENSG00000105856	HBP1	0.0653775	0.278203	0.558541	0.1273	0.0480584	0.189215	0.142149	0.0496043	0.160982
ENST00000468410	ENSG00000105856	HBP1	0.0740913	0.361196	0.636072	-0.0709029	0.433059	0.665729	-0.0780176	0.432824	0.633014
ENST00000222574	ENSG00000105856	HBP1	0.000478276	0.994796	0.99816	-0.0228114	0.779556	0.893683	0.0810353	0.381183	0.58635
ENST00000367826	ENSG00000112339	HBS1L	0.374324	0.00538234	0.0539405	0.275231	0.00662436	0.0571232	0.230483	0.0401395	0.139908
ENST00000367837	ENSG00000112339	HBS1L	-0.284744	0.00511554	0.0523742	-0.187898	0.0556779	0.2068	-0.0679428	0.529086	0.712504
ENST00000314674	ENSG00000112339	HBS1L	-0.416997	0.0227711	0.134386	-0.210403	0.146572	0.366287	0.085604	0.557171	0.733821
ENST00000533274	ENSG00000112339	HBS1L	0.660624	0.106613	0.333338	0.0666673	0.765314	0.885833	0.0184459	0.941437	0.971175
ENST00000527005	ENSG00000112339	HBS1L	0.211352	0.158213	0.413898	0.0146701	0.927319	0.966623	-0.239018	0.175942	0.362748
ENST00000367822	ENSG00000112339	HBS1L	0.0670245	0.267144	0.546835	-0.0775191	0.320311	0.565381	-0.181775	0.0383945	0.135754
ENST00000529641	ENSG00000112339	HBS1L	-0.365438	0.270428	0.550076	-0.467795	0.114555	0.318512	-0.188421	0.550717	0.729072
ENST00000527578	ENSG00000112339	HBS1L	-0.269676	0.453088	0.71057	-0.0339905	0.848462	0.928562	-0.137872	0.483626	0.675653
ENST00000310441	ENSG00000172534	HCFC1	0.141044	0.0676457	0.25674	0.0942839	0.0970864	0.288797	0.0339018	0.594308	0.760899
ENST00000369984	ENSG00000172534	HCFC1	-0.175696	0.0365204	0.178403	-0.099838	0.0997443	0.293851	-0.0312483	0.644156	0.79577
ENST00000444191	ENSG00000172534	HCFC1	0.00476636	0.905902	0.965298	-0.0183624	0.529585	0.738198	-0.0135551	0.678523	0.819627
ENST00000354679	ENSG00000103145	HCFC1R1	-0.607738	0.000283484	0.0078942	-0.235344	0.0408799	0.172223	-0.391286	0.00237318	0.0214694
ENST00000248089	ENSG00000103145	HCFC1R1	0.322154	0.00128323	0.0211915	0.135937	0.02672	0.133253	0.0237936	0.728131	0.850875
ENST00000574151	ENSG00000103145	HCFC1R1	-0.169479	0.0797753	0.281911	-0.0941168	0.122223	0.33013	0.0490425	0.467545	0.662805
ENST00000575214	ENSG00000103145	HCFC1R1	-0.223223	0.0858714	0.294499	-0.136082	0.266699	0.510595	-0.42214	0.0033085	0.0267892
ENST00000573095	ENSG00000103145	HCFC1R1	0.178327	0.209789	0.480102	0.042745	0.688809	0.842929	0.241273	0.0475081	0.156657
ENST00000229330	ENSG00000111727	HCFC2	0.424568	0.496556	0.743418	-0.0346914	0.88737	0.948448	0.107102	0.718436	0.845191
ENST00000544223	ENSG00000111727	HCFC2	-0.424568	0.496556	0.743418	0.0346914	0.88737	0.948448	-0.107102	0.718436	0.845191
ENST00000412685	ENSG00000231074	HCG18	-0.567397	0.0003701	0.0093726	-0.318447	0.00559742	0.0519771	-0.303064	0.0158083	0.0759395
ENST00000454129	ENSG00000231074	HCG18	-0.219079	0.00993929	0.0804483	-0.0507627	0.592217	0.782314	-0.105218	0.326882	0.534558
ENST00000602591	ENSG00000231074	HCG18	0.0770132	0.074694	0.271279	-0.0529129	0.241673	0.483623	0.0126352	0.798355	0.892453
ENST00000449544	ENSG00000231074	HCG18	0.508803	0.155287	0.409688	-0.0045497	0.990553	0.996308	0.0500978	0.91554	0.958211
ENST00000426882	ENSG00000231074	HCG18	0.0828062	0.186906	0.449967	0.198579	0.00355706	0.0394103	0.208319	0.00494732	0.034895
ENST00000602516	ENSG00000231074	HCG18	-0.0835334	0.105619	0.331698	-0.0718489	0.240396	0.482498	-0.13767	0.0410661	0.141982
ENST00000438412	ENSG00000231074	HCG18	0.0885752	0.274623	0.554706	0.00647221	0.929465	0.967579	0.0169378	0.832274	0.91193
ENST00000602319	ENSG00000231074	HCG18	0.0263155	0.513822	0.755208	0.00160999	0.973308	0.988118	-0.0571035	0.283878	0.489358
ENST00000454269	ENSG00000231074	HCG18	0.30232	0.535124	0.76918	0.69278	0.0124736	0.0839526	0.821549	0.0066187	0.0424236
ENST00000638546	ENSG00000206344	HCG27	0.0780749	0.239971	0.516146	-0.0113271	0.913386	0.960014	0.13481	0.268404	0.472445
ENST00000414008	ENSG00000206344	HCG27	-0.0780749	0.239971	0.516146	0.0113271	0.913386	0.960014	-0.13481	0.268404	0.472445
ENST00000520553	ENSG00000101336	HCK	0.785911	0.445455	0.704668	0.515783	0.30206	0.547792	0.909544	0.100877	0.255005
ENST00000375852	ENSG00000101336	HCK	-0.785911	0.445455	0.704668	-0.515783	0.30206	0.547792	-0.909544	0.100877	0.255005
ENST00000481314	ENSG00000180353	HCLS1	-0.342263	0.183162	0.445145	0.00652484	0.955467	0.98035	-0.0325205	0.799668	0.892787
ENST00000314583	ENSG00000180353	HCLS1	0.172881	0.424135	0.687633	-0.180766	0.0795392	0.255672	0.0770413	0.481477	0.673957
ENST00000473883	ENSG00000180353	HCLS1	0.00146798	0.994104	0.997906	0.271292	0.00839625	0.0659156	-0.0772991	0.468376	0.663362
ENST00000637305	ENSG00000164588	HCN1	0.0582624	0.388856	0.659821	-0.00325851	0.941559	0.973099	-0.0548722	0.296384	0.503037
ENST00000634658	ENSG00000164588	HCN1	-0.0711726	0.343971	0.621089	-0.0482492	0.498952	0.71642	-0.168346	0.0424494	0.145357
ENST00000303230	ENSG00000164588	HCN1	0.00208683	0.974931	0.990427	0.0196168	0.662063	0.826474	0.118778	0.0263516	0.106137
ENST00000368358	ENSG00000143630	HCN3	0.0214305	0.703042	0.870361	0.0543387	0.451874	0.680592	0.220512	0.0112664	0.0610275
ENST00000496230	ENSG00000143630	HCN3	-0.0214305	0.703042	0.870361	-0.0543387	0.451874	0.680592	-0.220512	0.0112664	0.0610275
ENST00000414046	ENSG00000206337	HCP5	0.650889	0.104286	0.32935	0.615524	0.0281773	0.137413	0.527483	0.0671147	0.195523
ENST00000541196	ENSG00000206337	HCP5	-0.650889	0.104286	0.32935	-0.615524	0.0281773	0.137413	-0.527483	0.0671147	0.195523
ENST00000476391	ENSG00000116478	HDAC1	0.153482	0.239587	0.515682	0.130637	0.0500748	0.194019	0.0302776	0.685037	0.823867
ENST00000373548	ENSG00000116478	HDAC1	-0.120225	0.384127	0.654749	-0.149008	0.0329017	0.150331	-0.0316397	0.683182	0.822629
ENST00000463172	ENSG00000116478	HDAC1	-0.12995	0.541215	0.772873	0.0928621	0.361185	0.602951	0.00885661	0.936097	0.968762
ENST00000626012	ENSG00000100429	HDAC10	0.392174	0.00044828	0.010629	0.124227	0.171894	0.401858	0.194305	0.0579097	0.177894
ENST00000475965	ENSG00000100429	HDAC10	-0.197885	0.0204297	0.125652	-0.0591088	0.483394	0.704582	-0.226959	0.0196884	0.0878278
ENST00000488270	ENSG00000100429	HDAC10	-0.194447	0.0493388	0.212955	-0.11736	0.2607	0.503793	-0.295736	0.0144676	0.0716931
ENST00000477814	ENSG00000100429	HDAC10	0.177261	0.133999	0.377606	-0.0627659	0.5821	0.775138	-0.121416	0.328531	0.536158
ENST00000496235	ENSG00000100429	HDAC10	-0.172519	0.182775	0.444691	0.185438	0.259665	0.502509	0.014136	0.93706	0.969248
ENST00000415993	ENSG00000100429	HDAC10	-0.20349	0.186776	0.449813	0.338485	0.0600341	0.215598	0.285864	0.155105	0.335606
ENST00000216271	ENSG00000100429	HDAC10	-0.412502	0.253291	0.531562	-0.556777	0.00241649	0.0312467	-0.676952	0.00131178	0.0145668
ENST00000470378	ENSG00000100429	HDAC10	-0.0931314	0.289599	0.569883	-0.0235638	0.787277	0.897916	-0.131043	0.200726	0.395138
ENST00000470965	ENSG00000100429	HDAC10	-0.0877556	0.510246	0.752637	-0.165813	0.242628	0.484739	-0.0138907	0.935008	0.968231
ENST00000498366	ENSG00000100429	HDAC10	0.0197608	0.953508	0.982846	0.246774	0.0943103	0.283514	0.537911	0.00152599	0.0161624
ENST00000446613	ENSG00000163517	HDAC11	-0.314121	0.271055	0.550683	0.00502606	0.973822	0.988133	0.24669	0.141094	0.315528
ENST00000475818	ENSG00000163517	HDAC11	-0.122712	0.33828	0.61652	-0.285657	0.00608127	0.0544703	-0.330692	0.00417607	0.0311777
ENST00000437379	ENSG00000163517	HDAC11	0.168623	0.826529	0.931234	-0.031522	0.945046	0.97487	-0.253533	0.656902	0.804602
ENST00000295757	ENSG00000163517	HDAC11	-0.0137558	0.96978	0.9888	-0.00485168	0.981425	0.991602	-0.0780568	0.742835	0.859484
ENST00000602936	ENSG00000233012	HDAC1P2	0.0601004	0.462402	0.717822	0.119029	0.131812	0.345219	0.216852	0.0153653	0.0745229
ENST00000453661	ENSG00000233012	HDAC1P2	-0.0601004	0.462402	0.717822	-0.119029	0.131812	0.345219	-0.216852	0.0153653	0.0745229
ENST00000368632	ENSG00000196591	HDAC2	0.208816	0.0125784	0.0924602	0.0319139	0.710493	0.855291	0.12143	0.205001	0.400214
ENST00000519065	ENSG00000196591	HDAC2	-0.19438	0.012044	0.0900092	-0.0242414	0.789435	0.898949	-0.0691199	0.496123	0.686161
ENST00000521233	ENSG00000196591	HDAC2	0.195182	0.322497	0.602005	0.0549856	0.70853	0.854457	-0.245621	0.124863	0.292118
ENST00000520170	ENSG00000196591	HDAC2	-0.183936	0.191694	0.456453	-0.18187	0.260015	0.503007	-0.28766	0.12739	0.295986
ENST00000523334	ENSG00000196591	HDAC2	0.0277984	0.605134	0.814223	-0.0370704	0.626099	0.803841	-0.0151734	0.860827	0.928502
ENST00000492407	ENSG00000171720	HDAC3	-0.192274	0.0183524	0.117371	-0.362504	0.000302739	0.00835889	-0.35876	0.000962099	0.0120025
ENST00000305264	ENSG00000171720	HDAC3	0.239107	0.097835	0.31681	0.182061	0.148137	0.368819	0.555615	0.000155717	0.00373167
ENST00000490808	ENSG00000171720	HDAC3	-0.168199	0.0747026	0.27129	-0.13977	0.233072	0.474365	-0.391177	0.00332236	0.0268342
ENST00000492506	ENSG00000171720	HDAC3	-0.121137	0.124065	0.362267	-0.178459	0.0366661	0.160991	-0.311252	0.00208155	0.0197575
ENST00000491581	ENSG00000171720	HDAC3	-0.0864615	0.37926	0.650603	-0.0989671	0.335825	0.580264	-0.0472829	0.677245	0.818773
ENST00000469207	ENSG00000171720	HDAC3	-0.0594569	0.53327	0.768068	0.173004	0.101308	0.296833	-0.251174	0.0278451	0.110046
ENST00000469550	ENSG00000171720	HDAC3	-0.0545073	0.655111	0.842928	-0.177676	0.111515	0.313736	-0.408559	0.00247846	0.0221794
ENST00000496347	ENSG00000068024	HDAC4	-0.505705	0.00167948	0.0253198	-0.123103	0.236191	0.477606	-0.338635	0.00504417	0.0353351
ENST00000345617	ENSG00000068024	HDAC4	0.42807	0.0443852	0.200547	0.164081	0.228851	0.469483	0.422932	0.0105573	0.0582924
ENST00000543185	ENSG00000068024	HDAC4	-0.713834	0.0934094	0.308976	-0.183536	0.434775	0.667071	-0.539686	0.0725066	0.205616
ENST00000463007	ENSG00000068024	HDAC4	-0.22053	0.146392	0.396816	-0.113383	0.306831	0.553029	-0.255333	0.0418466	0.143868
ENST00000487617	ENSG00000068024	HDAC4	-0.191858	0.323669	0.602928	-0.15952	0.236331	0.477702	-0.282367	0.108005	0.26627
ENST00000493582	ENSG00000068024	HDAC4	-0.0428617	0.712662	0.875269	-0.100689	0.224215	0.464317	-0.204586	0.0295032	0.114087
ENST00000495497	ENSG00000068024	HDAC4	-0.0259381	0.785094	0.912367	-0.0183242	0.825863	0.917889	0.000729077	0.993946	0.997706
ENST00000592385	ENSG00000108840	HDAC5	-0.163956	0.0149889	0.103714	-0.132778	0.0540027	0.202925	-0.308796	7.34014e-05	0.0023161
ENST00000225983	ENSG00000108840	HDAC5	0.147429	0.077579	0.277016	0.151873	0.00881894	0.0679138	0.110005	0.0932183	0.242218
ENST00000591714	ENSG00000108840	HDAC5	-0.146207	0.163177	0.420617	-0.288873	0.00624102	0.0552088	-0.427777	0.000164239	0.00386201
ENST00000336057	ENSG00000108840	HDAC5	-0.0915515	0.304605	0.585252	-0.0158152	0.84708	0.928134	-0.0447617	0.616118	0.776627
ENST00000586802	ENSG00000108840	HDAC5	-0.0467172	0.74791	0.8942	-0.124056	0.0792741	0.255166	-0.00554068	0.945404	0.973216
ENST00000588419	ENSG00000108840	HDAC5	-0.0774716	0.882087	0.955015	-0.177188	0.399267	0.636899	-0.146188	0.541592	0.722359
ENST00000334136	ENSG00000094631	HDAC6	0.535798	0.00123328	0.0206814	0.5231	0.00801888	0.0643057	0.52616	0.0233709	0.0979788
ENST00000477528	ENSG00000094631	HDAC6	-0.230176	0.000910346	0.017082	-0.0843766	0.236186	0.477606	-0.277161	0.000762786	0.0104582
ENST00000462730	ENSG00000094631	HDAC6	-0.195471	0.021132	0.128386	0.131394	0.313569	0.559781	-0.0859093	0.544962	0.724933
ENST00000644068	ENSG00000094631	HDAC6	0.737747	0.0592395	0.236691	-0.262939	0.044125	0.179575	-0.1638	0.250948	0.454213
ENST00000647398	ENSG00000094631	HDAC6	-0.217928	0.0600301	0.238382	-0.0226953	0.874544	0.942484	0.0319046	0.834089	0.912724
ENST00000643374	ENSG00000094631	HDAC6	1.03836	0.146366	0.396816	-0.146826	0.615025	0.796563	0.339608	0.342143	0.549149
ENST00000486227	ENSG00000094631	HDAC6	0.06891	0.21583	0.487712	0.115468	0.0869309	0.270691	0.0878546	0.256675	0.460503
ENST00000376610	ENSG00000094631	HDAC6	0.180345	0.283109	0.563983	0.392567	0.0396005	0.168686	0.312114	0.132528	0.303518
ENST00000376619	ENSG00000094631	HDAC6	-0.535947	0.187364	0.450674	-0.187648	0.578746	0.77292	0.356665	0.394654	0.598677
ENST00000465457	ENSG00000094631	HDAC6	-0.101716	0.288713	0.569281	-0.130463	0.209105	0.447665	-0.153534	0.201057	0.395295
ENST00000478095	ENSG00000094631	HDAC6	-0.14548	0.310774	0.592029	-0.0610779	0.660661	0.825695	0.132618	0.412227	0.61462
ENST00000488543	ENSG00000094631	HDAC6	0.0241919	0.745049	0.892848	0.056211	0.538641	0.744818	-0.0471979	0.655259	0.803357
ENST00000645643	ENSG00000094631	HDAC6	0.00740852	0.906569	0.965425	0.0401868	0.523871	0.734215	0.0562584	0.429986	0.630525
ENST00000643659	ENSG00000094631	HDAC6	0.00402832	0.977749	0.991565	-0.145467	0.279254	0.52433	0.152213	0.321072	0.528294
ENST00000430858	ENSG00000094631	HDAC6	-0.0206912	0.894201	0.960239	0.256079	0.0840549	0.265272	0.358795	0.0265193	0.106488
ENST00000470668	ENSG00000061273	HDAC7	0.59825	0.00535912	0.0538516	0.344077	0.00832246	0.0655484	0.535305	0.000620215	0.00915429
ENST00000354334	ENSG00000061273	HDAC7	-0.365701	0.0582212	0.2343	-0.117142	0.496483	0.714451	-0.213201	0.254998	0.458433
ENST00000080059	ENSG00000061273	HDAC7	0.211669	0.172148	0.431904	-0.143159	0.142394	0.360592	-0.0494977	0.647467	0.797928
ENST00000548938	ENSG00000061273	HDAC7	0.530812	0.319546	0.599659	0.0390205	0.914586	0.960468	-0.495709	0.223411	0.422256
ENST00000459625	ENSG00000061273	HDAC7	-0.0936041	0.169518	0.428544	0.061123	0.242771	0.484967	0.0249414	0.664769	0.810124
ENST00000647718	ENSG00000147099	HDAC8	0.171295	0.000765012	0.0152746	0.183004	0.00305688	0.0357877	0.247752	0.000514641	0.00808845
ENST00000648158	ENSG00000147099	HDAC8	0.151444	0.00338893	0.0403695	0.0349742	0.552738	0.754903	-0.0843539	0.222172	0.420777
ENST00000647641	ENSG00000147099	HDAC8	-0.134203	0.00811133	0.0706319	-0.10389	0.0746738	0.246136	-0.0853149	0.190802	0.382468
ENST00000649543	ENSG00000147099	HDAC8	-0.218489	0.0156031	0.106365	-0.158088	0.124448	0.33361	-0.0825637	0.478121	0.671475
ENST00000647859	ENSG00000147099	HDAC8	-0.11401	0.0520961	0.219823	-0.0256514	0.693704	0.845813	-0.0205037	0.785128	0.884532
ENST00000373571	ENSG00000147099	HDAC8	0.113983	0.149457	0.401095	0.040681	0.643938	0.815167	0.0810807	0.435904	0.63588
ENST00000648577	ENSG00000147099	HDAC8	0.0541231	0.203396	0.472067	0.0965828	0.0597211	0.214837	0.101078	0.084152	0.22616
ENST00000650477	ENSG00000147099	HDAC8	-0.285402	0.27227	0.552142	-0.610866	0.00924006	0.0700199	-0.84107	0.00170164	0.0173165
ENST00000648870	ENSG00000147099	HDAC8	0.0666573	0.528602	0.765382	0.177177	0.144541	0.363687	0.220088	0.109033	0.267962
ENST00000648459	ENSG00000147099	HDAC8	-0.243952	0.312867	0.594138	-0.159652	0.354584	0.59708	0.0928183	0.652944	0.801804
ENST00000648298	ENSG00000147099	HDAC8	-0.199128	0.371153	0.643722	-0.927278	0.0197822	0.111382	-0.247829	0.552346	0.730318
ENST00000478743	ENSG00000147099	HDAC8	0.0400524	0.652951	0.841569	-0.0537525	0.593852	0.783326	-0.173612	0.131002	0.301538
ENST00000649752	ENSG00000147099	HDAC8	0.034139	0.821857	0.928956	0.284416	0.166204	0.394411	-0.116515	0.600063	0.765069
ENST00000373554	ENSG00000147099	HDAC8	-0.00134144	0.990259	0.996653	-0.191023	0.15328	0.375837	-0.506837	0.00190287	0.0186154
ENST00000406072	ENSG00000048052	HDAC9	0.382008	0.0351284	0.174449	0.261115	0.0418015	0.174453	0.107669	0.466166	0.661617
ENST00000622668	ENSG00000048052	HDAC9	-0.229018	0.197899	0.464522	-0.165695	0.169196	0.398493	-0.0132044	0.923163	0.962274
ENST00000405010	ENSG00000048052	HDAC9	-0.222032	0.297255	0.577887	-0.483951	0.0238898	0.124555	-0.267141	0.253236	0.456666
ENST00000441542	ENSG00000048052	HDAC9	0.0786685	0.775298	0.907709	-0.396547	0.0132451	0.087104	-0.421437	0.0207931	0.0907254
ENST00000406451	ENSG00000048052	HDAC9	0.0109925	0.930963	0.974836	0.207224	0.00686073	0.0582965	0.270193	0.00231345	0.0210697
ENST00000417496	ENSG00000048052	HDAC9	-0.0499329	0.713092	0.875334	0.0488807	0.650303	0.818943	-0.128923	0.277786	0.48271
ENST00000456174	ENSG00000048052	HDAC9	-0.0171052	0.976054	0.990748	0.0698506	0.840241	0.924852	-0.599059	0.19334	0.385858
ENST00000398153	ENSG00000111906	HDDC2	0.329823	0.000440541	0.010511	0.162294	0.0199426	0.111894	0.293421	0.000182035	0.00410444
ENST00000318787	ENSG00000111906	HDDC2	-0.255726	0.0009409	0.0174576	-0.153036	0.0131545	0.0867809	-0.214581	0.00169001	0.0172351
ENST00000608284	ENSG00000111906	HDDC2	-0.144013	0.45297	0.710416	0.0541889	0.670768	0.832508	-0.258743	0.0750097	0.210109
ENST00000609021	ENSG00000111906	HDDC2	-0.028472	0.703359	0.870361	-0.0752309	0.429158	0.662381	-0.131087	0.202682	0.397354
ENST00000494993	ENSG00000184508	HDDC3	-0.362568	0.0436442	0.198569	-0.218598	0.0768884	0.25063	-0.45795	0.00180829	0.0180033
ENST00000394272	ENSG00000184508	HDDC3	0.104362	0.488173	0.736879	0.14909	0.144639	0.363766	0.327126	0.00520031	0.0360646
ENST00000646620	ENSG00000184508	HDDC3	0.0979547	0.730629	0.885281	0.264566	0.0477637	0.188521	0.145511	0.339043	0.546247
ENST00000643068	ENSG00000184508	HDDC3	0.0239236	0.83016	0.932941	-0.237961	0.0213221	0.116396	-0.11517	0.348739	0.55527
ENST00000559898	ENSG00000184508	HDDC3	0.0247791	0.868971	0.949425	-0.139539	0.29476	0.540275	-0.189153	0.185865	0.375748
ENST00000469145	ENSG00000143321	HDGF	0.43455	0.0223482	0.132783	0.458337	0.00224129	0.029811	0.516155	0.0018078	0.0180027
ENST00000357325	ENSG00000143321	HDGF	-0.308476	0.0460335	0.204418	-0.282842	0.0216943	0.117579	-0.397833	0.00414961	0.0310686
ENST00000537739	ENSG00000143321	HDGF	0.294672	0.132069	0.374831	0.217724	0.179836	0.411585	0.535324	0.00312791	0.025812
ENST00000482651	ENSG00000143321	HDGF	0.306739	0.218393	0.490865	0.315446	0.017812	0.104358	-0.0563171	0.716754	0.844168
ENST00000477306	ENSG00000143321	HDGF	0.066834	0.418207	0.682862	-0.152171	0.0945401	0.284057	-0.181666	0.0756851	0.211424
ENST00000368209	ENSG00000143321	HDGF	0.208649	0.704027	0.870644	0.266637	0.416496	0.651384	0.43869	0.206609	0.402067
ENST00000592691	ENSG00000167674	HDGFL2	-0.304125	0.00585419	0.0568373	-0.356458	0.000710197	0.0146902	-0.43856	0.000196496	0.00431108
ENST00000592417	ENSG00000167674	HDGFL2	-0.1627	0.0513581	0.217932	-0.320584	8.61086e-05	0.0038564	-0.37063	3.21934e-05	0.0013883
ENST00000616600	ENSG00000167674	HDGFL2	0.104468	0.212651	0.483692	0.130338	0.0654986	0.227055	0.211724	0.00717141	0.0447157
ENST00000615225	ENSG00000167674	HDGFL2	-0.106896	0.266507	0.546149	-0.239545	0.0254024	0.129342	-0.217176	0.0682114	0.197509
ENST00000621835	ENSG00000167674	HDGFL2	0.0361807	0.698904	0.867715	0.0556988	0.457744	0.684626	-0.0235132	0.774365	0.878122
ENST00000299633	ENSG00000166503	HDGFL3	0.112462	0.171855	0.431613	0.0959694	0.168319	0.397247	0.183951	0.0202679	0.0894733
ENST00000563790	ENSG00000166503	HDGFL3	-0.185065	0.224405	0.498075	-0.0534441	0.499385	0.716664	-0.121465	0.182167	0.371032
ENST00000568294	ENSG00000166503	HDGFL3	-0.0826188	0.295171	0.575779	-0.152177	0.104514	0.302154	-0.245852	0.0180253	0.0830664
ENST00000300605	ENSG00000167220	HDHD2	0.0997768	0.238332	0.514303	-0.227168	0.00763648	0.0622757	-0.059633	0.522997	0.707808
ENST00000587841	ENSG00000167220	HDHD2	-0.413599	0.140118	0.387382	0.0392131	0.862611	0.936343	0.18354	0.504694	0.693163
ENST00000588183	ENSG00000167220	HDHD2	-0.105098	0.32381	0.603117	0.268361	0.00973806	0.0722636	0.0685819	0.53796	0.719776
ENST00000588861	ENSG00000167220	HDHD2	0.0169101	0.803359	0.920971	-0.00801378	0.934443	0.969775	-0.114206	0.314259	0.521567
ENST00000238379	ENSG00000119431	HDHD3	0.141507	0.214855	0.486561	-0.112274	0.328572	0.573435	-0.116077	0.377936	0.582973
ENST00000374180	ENSG00000119431	HDHD3	-0.141507	0.214855	0.486561	0.112274	0.328572	0.573435	0.116077	0.377936	0.582973
ENST00000477157	ENSG00000069998	HDHD5	0.108259	0.101342	0.323786	0.160596	0.027536	0.135511	-0.0687438	0.375746	0.581177
ENST00000480451	ENSG00000069998	HDHD5	-0.16912	0.132133	0.374923	-0.199604	0.09177	0.278937	0.0425541	0.722984	0.847966
ENST00000336737	ENSG00000069998	HDHD5	0.11156	0.339021	0.617148	0.111545	0.300084	0.545867	0.0996622	0.387487	0.591962
ENST00000155674	ENSG00000069998	HDHD5	-0.476509	0.182802	0.444702	-0.550522	0.110329	0.311644	-0.438593	0.235166	0.436197
ENST00000486462	ENSG00000069998	HDHD5	-0.171717	0.204575	0.4737	-0.250575	0.0625707	0.220797	0.0516093	0.716584	0.844029
ENST00000487169	ENSG00000115677	HDLBP	-0.26271	1.23385e-05	0.00103313	-0.147579	0.00778448	0.0630244	-0.169051	0.00526281	0.0362913
ENST00000391976	ENSG00000115677	HDLBP	0.368563	0.00184734	0.0270375	0.146949	0.0408322	0.17213	0.369662	6.70767e-06	0.000535056
ENST00000459788	ENSG00000115677	HDLBP	-0.444243	0.00143328	0.0228277	-0.303659	0.00944409	0.0708938	-0.198668	0.121956	0.287896
ENST00000460826	ENSG00000115677	HDLBP	-0.432827	0.00381026	0.0435805	-0.467756	0.00055543	0.012576	-0.489858	0.000766647	0.0104919
ENST00000391975	ENSG00000115677	HDLBP	-0.551036	0.00696429	0.063882	-0.709644	1.2118e-05	0.00115894	-0.972866	1.58414e-07	5.21396e-05
ENST00000467435	ENSG00000115677	HDLBP	-0.191138	0.018666	0.11867	-0.180815	0.0194035	0.110088	-0.234735	0.00721322	0.0449021
ENST00000310931	ENSG00000115677	HDLBP	0.169481	0.0503346	0.21556	0.247604	0.00011921	0.00468923	0.179961	0.00987747	0.0556379
ENST00000490697	ENSG00000115677	HDLBP	-0.273336	0.0310835	0.162105	-0.12866	0.276594	0.52146	-0.341469	0.0116434	0.0622343
ENST00000479894	ENSG00000115677	HDLBP	-0.2535	0.0328125	0.167462	-0.315487	0.00506144	0.0490267	-0.301994	0.0144365	0.0715755
ENST00000470710	ENSG00000115677	HDLBP	-0.265734	0.161847	0.418649	-0.568692	0.00468919	0.0467826	-0.645011	0.00102674	0.0124835
ENST00000422933	ENSG00000115677	HDLBP	0.171803	0.349412	0.626516	0.0065894	0.967321	0.985328	0.0279314	0.871895	0.934514
ENST00000479169	ENSG00000115677	HDLBP	-0.193352	0.188248	0.452103	-0.339469	0.00602681	0.0541414	-0.441072	0.00158977	0.0166181
ENST00000442730	ENSG00000115677	HDLBP	0.0366781	0.786109	0.912872	-0.0144766	0.884281	0.947465	0.108622	0.297076	0.503736
ENST00000494862	ENSG00000115677	HDLBP	-0.00405343	0.989264	0.996346	-0.237106	0.143784	0.362456	-0.364265	0.0483487	0.158445
ENST00000373177	ENSG00000165259	HDX	0.478541	0.040304	0.189417	-0.0343477	0.898756	0.953692	-0.380186	0.26112	0.464993
ENST00000472135	ENSG00000165259	HDX	-0.168547	0.136802	0.382176	-0.105155	0.435381	0.667415	-0.288542	0.0652384	0.19201
ENST00000297977	ENSG00000165259	HDX	-0.070944	0.570793	0.791844	0.0816298	0.583004	0.775644	0.34109	0.0516992	0.165492
ENST00000553558	ENSG00000187105	HEATR4	0.640055	0.120324	0.35605	0.591092	0.260382	0.503438	1.03095	0.250498	0.453706
ENST00000334988	ENSG00000187105	HEATR4	-0.640055	0.120324	0.35605	-0.591092	0.260382	0.503438	-1.03095	0.250498	0.453706
ENST00000538864	ENSG00000129493	HEATR5A	-1.00332	0.00934361	0.077571	0.0218296	0.919815	0.962749	-0.160922	0.509711	0.696922
ENST00000543095	ENSG00000129493	HEATR5A	0.391652	0.0437169	0.198723	-0.124194	0.384704	0.623993	-0.00833954	0.958017	0.97961
ENST00000551414	ENSG00000129493	HEATR5A	0.150608	0.144273	0.393587	0.30147	0.00283465	0.0342867	0.321023	0.00370523	0.02882
ENST00000467978	ENSG00000008869	HEATR5B	0.0415913	0.771762	0.905873	-0.338715	0.0277578	0.136115	-0.29466	0.081729	0.221928
ENST00000233099	ENSG00000008869	HEATR5B	-0.0415913	0.771762	0.905873	0.338715	0.0277578	0.136115	0.29466	0.081729	0.221928
ENST00000590587	ENSG00000068097	HEATR6	-0.245579	0.00797011	0.0698007	-0.00655863	0.960124	0.981934	-0.156431	0.2762	0.480968
ENST00000184956	ENSG00000068097	HEATR6	0.148181	0.172508	0.432297	0.0988825	0.470916	0.694803	-0.232785	0.136489	0.309082
ENST00000587003	ENSG00000068097	HEATR6	-0.0414817	0.795918	0.918003	-0.17399	0.341258	0.585384	0.457231	0.0357606	0.129728
ENST00000014930	ENSG00000013583	HEBP1	0.00288733	0.979863	0.992184	0.0898246	0.40171	0.63893	-0.0983168	0.443613	0.642915
ENST00000536942	ENSG00000013583	HEBP1	-0.00288733	0.979863	0.992184	-0.0898246	0.40171	0.63893	0.0983168	0.443613	0.642915
ENST00000367697	ENSG00000051620	HEBP2	1.22858	2.44713e-07	7.41981e-05	0.44938	0.00555167	0.0517329	0.344529	0.0623598	0.186575
ENST00000607197	ENSG00000051620	HEBP2	-1.22858	2.44713e-07	7.41981e-05	-0.44938	0.00555167	0.0517329	-0.344529	0.0623598	0.186575
ENST00000611816	ENSG00000092148	HECTD1	-0.584897	8.20596e-05	0.00361536	-0.214236	0.175708	0.406914	-0.0651728	0.724596	0.848898
ENST00000553700	ENSG00000092148	HECTD1	0.301779	0.00041449	0.0101255	0.159248	0.0973482	0.289359	0.114021	0.29672	0.50336
ENST00000554882	ENSG00000092148	HECTD1	0.199291	0.00322116	0.0391154	0.122521	0.0135139	0.0881235	0.184047	0.0011019	0.0130307
ENST00000553957	ENSG00000092148	HECTD1	-0.172387	0.00329687	0.0397037	0.112534	0.161263	0.387604	0.0731726	0.402684	0.606056
ENST00000555843	ENSG00000092148	HECTD1	0.118862	0.145299	0.3952	-0.0229009	0.826205	0.918077	-0.229284	0.0544397	0.171078
ENST00000556474	ENSG00000092148	HECTD1	0.0988861	0.397116	0.666493	-0.0967	0.519222	0.731074	-0.36491	0.0309447	0.117872
ENST00000554471	ENSG00000092148	HECTD1	0.052749	0.5366	0.770196	-0.0193597	0.821234	0.915597	-0.141138	0.149974	0.327928
ENST00000399332	ENSG00000092148	HECTD1	0.018542	0.853461	0.943419	-0.139289	0.17209	0.402181	-0.143125	0.215135	0.412504
ENST00000557369	ENSG00000092148	HECTD1	0.00239112	0.985045	0.994663	0.0610062	0.574828	0.769928	-0.175021	0.155072	0.335564
ENST00000498446	ENSG00000165338	HECTD2	-0.110515	0.0178891	0.116027	0.0545624	0.270413	0.514705	-0.023595	0.66367	0.809336
ENST00000371681	ENSG00000165338	HECTD2	0.0931213	0.243142	0.520163	0.179429	0.0425217	0.17597	0.113582	0.238521	0.44028
ENST00000446394	ENSG00000165338	HECTD2	0.126571	0.429482	0.69166	0.19114	0.199111	0.435423	0.181039	0.251402	0.45472
ENST00000298068	ENSG00000165338	HECTD2	0.0119876	0.872431	0.950817	-0.193087	0.0104377	0.0752871	-0.118753	0.14715	0.323893
ENST00000372168	ENSG00000126107	HECTD3	-0.746137	7.89547e-06	0.00076778	-0.30256	0.0108436	0.0769544	-0.369219	0.0081618	0.0489167
ENST00000372172	ENSG00000126107	HECTD3	0.190795	0.022129	0.132011	0.0743957	0.314417	0.560473	0.257086	0.00320748	0.0262243
ENST00000486132	ENSG00000126107	HECTD3	0.182003	0.0494199	0.213155	0.204021	0.0428787	0.176768	-0.0690958	0.548109	0.727098
ENST00000548588	ENSG00000173064	HECTD4	-0.380333	2.25312e-05	0.00157802	-0.259301	0.0373359	0.162673	-0.39788	0.00492167	0.0347644
ENST00000547519	ENSG00000173064	HECTD4	-0.179684	0.000655099	0.0137842	-0.0329546	0.677179	0.836442	-0.029453	0.746398	0.861741
ENST00000377560	ENSG00000173064	HECTD4	0.140657	0.00562432	0.0554436	0.0345998	0.544881	0.749329	0.0381374	0.558422	0.734644
ENST00000548140	ENSG00000173064	HECTD4	-0.217239	0.00680791	0.0628937	-0.214705	0.0910857	0.277955	-0.404445	0.00342631	0.0274015
ENST00000549306	ENSG00000173064	HECTD4	-0.395327	0.00731229	0.065847	0.141928	0.393513	0.631897	-0.00586374	0.975769	0.988978
ENST00000311694	ENSG00000173064	HECTD4	0.110079	0.0938918	0.309963	0.120555	0.202395	0.43933	0.166891	0.113425	0.275063
ENST00000547352	ENSG00000173064	HECTD4	-0.0928948	0.0608232	0.240339	-0.0834372	0.350518	0.593705	-0.202536	0.0544347	0.171073
ENST00000651701	ENSG00000173064	HECTD4	-0.138418	0.0694249	0.260303	-0.160103	0.0147926	0.0935748	-0.190623	0.0100492	0.0562956
ENST00000549141	ENSG00000173064	HECTD4	0.212349	0.22299	0.496545	0.388749	0.0736925	0.244263	0.322924	0.166466	0.350936
ENST00000547085	ENSG00000173064	HECTD4	-0.0948218	0.189623	0.453672	-0.238207	0.00685345	0.0582447	-0.323227	0.00131654	0.0146031
ENST00000550968	ENSG00000173064	HECTD4	-0.0503152	0.262403	0.541328	-0.0425155	0.538235	0.744446	-0.222147	0.00530653	0.0365159
ENST00000550722	ENSG00000173064	HECTD4	-0.0517095	0.331733	0.610428	0.0867224	0.130239	0.343106	0.120294	0.0655017	0.192599
ENST00000395891	ENSG00000002746	HECW1	0.284153	0.0200518	0.124147	0.0778593	0.290321	0.535815	0.179073	0.038676	0.136446
ENST00000492310	ENSG00000002746	HECW1	-0.166729	0.0195317	0.121941	-0.0445293	0.330989	0.575837	-0.00869302	0.869452	0.933339
ENST00000453890	ENSG00000002746	HECW1	-0.251041	0.0280094	0.15216	-0.0648313	0.333591	0.578597	-0.148111	0.0611768	0.184403
ENST00000490954	ENSG00000002746	HECW1	-0.219636	0.108661	0.336788	0.0287738	0.765354	0.885833	-0.185312	0.0763044	0.212377
ENST00000471043	ENSG00000002746	HECW1	-0.0774734	0.510246	0.752637	-0.111887	0.221986	0.461558	-0.260224	0.01213	0.0639457
ENST00000644978	ENSG00000138411	HECW2	0.220851	0.16182	0.418614	0.148768	0.256305	0.498934	0.397043	0.00905659	0.0524756
ENST00000644405	ENSG00000138411	HECW2	-0.107562	0.0853404	0.293481	-0.0915698	0.187408	0.421049	-0.169693	0.0317791	0.1201
ENST00000642318	ENSG00000138411	HECW2	0.0842567	0.283007	0.563889	-0.0440566	0.635847	0.810431	0.028062	0.792241	0.888674
ENST00000645770	ENSG00000138411	HECW2	-0.0632958	0.247943	0.526047	-0.0624763	0.286795	0.531739	-0.129398	0.0557804	0.173994
ENST00000644421	ENSG00000138411	HECW2	-0.461814	0.290888	0.571244	0.365868	0.107345	0.307048	0.159391	0.53303	0.715829
ENST00000498146	ENSG00000138411	HECW2	0.0307079	0.589837	0.804084	-0.0957215	0.158251	0.383478	-0.167024	0.0272883	0.108522
ENST00000260983	ENSG00000138411	HECW2	-0.0830979	0.409408	0.67578	-0.205658	0.104418	0.301974	-0.326652	0.020532	0.0901447
ENST00000644030	ENSG00000138411	HECW2	-0.0718519	0.649837	0.839984	-0.0574181	0.628817	0.8057	-0.17457	0.185564	0.375389
ENST00000647236	ENSG00000138411	HECW2	-0.00663592	0.974608	0.990427	0.0391151	0.836014	0.922806	-0.455977	0.0341659	0.126065
ENST00000477536	ENSG00000173706	HEG1	0.199081	0.186486	0.449355	0.09042	0.25456	0.497065	0.109784	0.241122	0.443257
ENST00000650592	ENSG00000173706	HEG1	-0.231461	0.265618	0.545194	-0.104481	0.325232	0.570315	-0.107161	0.382373	0.587432
ENST00000311127	ENSG00000173706	HEG1	0.075608	0.564911	0.788253	0.110591	0.101396	0.297015	0.148453	0.0599978	0.181939
ENST00000487661	ENSG00000173706	HEG1	0.239668	0.607661	0.815546	-0.38365	0.100901	0.296008	-0.81886	0.00969267	0.0549991
ENST00000348459	ENSG00000119969	HELLS	0.418789	0.00272903	0.0352528	0.261389	0.397006	0.634655	-0.298766	0.363586	0.569365
ENST00000371327	ENSG00000119969	HELLS	-0.133686	0.0131122	0.0950953	-0.164056	0.157795	0.382858	0.155532	0.230611	0.430958
ENST00000371332	ENSG00000119969	HELLS	-0.244015	0.119715	0.355318	-0.00962769	0.977898	0.990119	-0.105495	0.778691	0.880757
ENST00000466552	ENSG00000119969	HELLS	-0.03772	0.425741	0.688885	-0.0339808	0.734518	0.8692	0.057642	0.614169	0.775069
ENST00000295488	ENSG00000163312	HELQ	0.674591	0.00319172	0.038874	0.122551	0.595914	0.784376	0.999093	0.000246327	0.00497283
ENST00000508591	ENSG00000163312	HELQ	-0.764327	0.0173268	0.113793	0.0396897	0.919043	0.962503	-2.39618	0.00175593	0.0177127
ENST00000510985	ENSG00000163312	HELQ	-0.21541	0.208489	0.47836	-0.247882	0.237912	0.479557	-0.493438	0.0293834	0.113795
ENST00000440639	ENSG00000163312	HELQ	0.0308112	0.770403	0.904969	0.0963925	0.399446	0.637026	0.0544615	0.652782	0.801723
ENST00000580168	ENSG00000198265	HELZ	0.442534	0.0780747	0.278055	0.469536	0.026929	0.133928	0.237224	0.287773	0.493499
ENST00000584641	ENSG00000198265	HELZ	-0.0983334	0.133437	0.376667	-0.0900192	0.268552	0.512776	-0.286936	0.00196274	0.0189766
ENST00000579953	ENSG00000198265	HELZ	-0.121825	0.28333	0.564093	-0.378869	0.00223144	0.029755	-0.513154	0.000427948	0.0071799
ENST00000358691	ENSG00000198265	HELZ	-0.106714	0.385584	0.656162	-0.116515	0.334124	0.57878	0.0714171	0.592455	0.759703
ENST00000479540	ENSG00000130589	HELZ2	-0.689916	0.000918932	0.0171872	-0.0807676	0.458882	0.685531	-0.00200434	0.986924	0.994497
ENST00000370082	ENSG00000130589	HELZ2	0.612005	0.0103536	0.0825143	0.0733061	0.555242	0.756735	0.251294	0.0997215	0.253015
ENST00000427522	ENSG00000130589	HELZ2	0.31311	0.0176391	0.11504	-0.00684334	0.916456	0.961233	0.02728	0.721748	0.847177
ENST00000467148	ENSG00000130589	HELZ2	-0.246591	0.0757952	0.273625	0.0115271	0.866113	0.938287	-0.085534	0.28281	0.488108
ENST00000232854	ENSG00000114735	HEMK1	0.657137	0.0394977	0.18687	0.0855287	0.608231	0.792144	0.330757	0.113649	0.27533
ENST00000434410	ENSG00000114735	HEMK1	-0.248417	0.0346357	0.172705	-0.166842	0.0786304	0.253857	-0.218127	0.0485876	0.158929
ENST00000448997	ENSG00000114735	HEMK1	0.228675	0.23441	0.509483	0.299413	0.0644081	0.224662	0.0781319	0.665996	0.811119
ENST00000482974	ENSG00000114735	HEMK1	-0.0200645	0.784285	0.912063	-0.0325569	0.613583	0.795619	0.0918031	0.224823	0.42389
ENST00000651461	ENSG00000162639	HENMT1	0.389155	0.176151	0.436585	0.313495	0.0995658	0.29352	0.330073	0.141305	0.315695
ENST00000370032	ENSG00000162639	HENMT1	-0.389155	0.176151	0.436585	-0.313495	0.0995658	0.29352	-0.330073	0.141305	0.315695
ENST00000298251	ENSG00000165478	HEPACAM	0.101684	0.471297	0.724391	0.265429	1.33425e-06	0.000280744	0.399337	4.36773e-09	5.76257e-06
ENST00000528971	ENSG00000165478	HEPACAM	-0.106958	0.488287	0.737005	-0.287901	1.38194e-06	0.000284645	-0.419241	1.58197e-08	1.13556e-05
ENST00000526273	ENSG00000165478	HEPACAM	-0.119058	0.567972	0.790345	0.00315749	0.97142	0.987245	-0.173825	0.0769661	0.21362
ENST00000343002	ENSG00000089472	HEPH	-0.55446	0.115915	0.348988	-0.0564313	0.73683	0.870554	-0.455774	0.0364486	0.1315
ENST00000519389	ENSG00000089472	HEPH	0.311469	0.267617	0.547367	0.0394196	0.764391	0.885483	0.0874613	0.587503	0.755959
ENST00000441993	ENSG00000089472	HEPH	0.0487087	0.773093	0.906625	-0.000148043	0.998552	0.999708	-0.0108708	0.906468	0.953021
ENST00000336279	ENSG00000089472	HEPH	-0.148301	0.541733	0.773072	0.112281	0.347278	0.59069	0.223644	0.101424	0.255856
ENST00000419594	ENSG00000089472	HEPH	0.070974	0.845211	0.939583	-0.25838	0.226517	0.466746	-0.282965	0.200257	0.39441
ENST00000559886	ENSG00000103657	HERC1	0.231435	0.00160507	0.0245236	0.0840918	0.362257	0.604026	0.181314	0.0765307	0.21283
ENST00000559715	ENSG00000103657	HERC1	-0.380706	0.0248985	0.141944	-0.309995	0.0349792	0.156238	-0.312575	0.0536138	0.169344
ENST00000443617	ENSG00000103657	HERC1	-0.0968639	0.0709235	0.263165	0.095836	0.0594753	0.214253	0.116556	0.0426407	0.145818
ENST00000558324	ENSG00000103657	HERC1	-0.15002	0.41748	0.68216	-0.0305334	0.822094	0.915946	-0.0894952	0.568676	0.742339
ENST00000561348	ENSG00000103657	HERC1	-0.068133	0.664013	0.847782	-0.175625	0.0806169	0.257906	-0.340702	0.00388936	0.0297964
ENST00000559996	ENSG00000103657	HERC1	-0.105879	0.668334	0.849838	-0.334518	0.0369082	0.161645	-0.434599	0.0179935	0.0829535
ENST00000558532	ENSG00000103657	HERC1	-0.0260179	0.748527	0.894538	-0.159824	0.0254521	0.129428	-0.173833	0.0340408	0.12572
ENST00000261609	ENSG00000128731	HERC2	0.0704905	0.0688595	0.259279	0.0391902	0.172883	0.403017	0.0377323	0.250347	0.453501
ENST00000650509	ENSG00000128731	HERC2	-0.125339	0.0418326	0.193769	-0.0187555	0.64495	0.816066	-0.00266767	0.954174	0.977789
ENST00000568206	ENSG00000128731	HERC2	-0.130434	0.0703288	0.262214	0.00540266	0.942325	0.973513	-0.14943	0.0769123	0.213521
ENST00000567869	ENSG00000128731	HERC2	0.0445487	0.54913	0.778123	-0.0669045	0.352197	0.594989	-0.0794849	0.335345	0.542822
ENST00000564734	ENSG00000128731	HERC2	-0.153948	0.476753	0.728691	-0.22825	0.225247	0.465504	-0.130937	0.55131	0.729541
ENST00000562136	ENSG00000128731	HERC2	0.0598187	0.7631	0.901593	-0.249124	0.0584465	0.212049	-0.140545	0.355324	0.561233
ENST00000566635	ENSG00000128731	HERC2	-0.0183986	0.844101	0.939067	-0.0256554	0.717127	0.859348	-0.0826184	0.309111	0.516112
ENST00000614571	ENSG00000276550	HERC2P2	0.428958	0.00438459	0.047787	0.414799	0.00248141	0.0317767	0.440801	0.00695149	0.0437581
ENST00000619021	ENSG00000276550	HERC2P2	-0.18188	0.0121183	0.0903014	-0.302878	5.25366e-05	0.00286551	-0.365018	2.43813e-05	0.0011451
ENST00000613386	ENSG00000276550	HERC2P2	0.0990831	0.193424	0.458426	0.364264	4.3463e-05	0.00253185	0.412446	3.86119e-05	0.00154879
ENST00000615156	ENSG00000276550	HERC2P2	0.0803028	0.4281	0.690495	-0.11093	0.153385	0.375979	0.0257303	0.774748	0.878284
ENST00000440441	ENSG00000180229	HERC2P3	-0.564078	0.0081148	0.0706496	-0.122426	0.307653	0.553857	-0.0803501	0.568995	0.742476
ENST00000429257	ENSG00000180229	HERC2P3	0.233951	0.0737622	0.269277	0.25043	0.0285353	0.138436	0.416935	0.0021969	0.0203885
ENST00000426501	ENSG00000180229	HERC2P3	0.317229	0.124402	0.36286	0.144978	0.28895	0.53432	0.330698	0.0392758	0.137845
ENST00000437318	ENSG00000180229	HERC2P3	-0.168115	0.0837821	0.290414	-0.0020147	0.97818	0.990177	-0.0499095	0.576655	0.747964
ENST00000414804	ENSG00000180229	HERC2P3	-0.243323	0.192485	0.457439	0.115321	0.604418	0.789882	-0.0931206	0.713867	0.842434
ENST00000456027	ENSG00000180229	HERC2P3	0.140092	0.376037	0.647842	-0.116195	0.223523	0.463432	-0.0391969	0.722034	0.847339
ENST00000424611	ENSG00000180229	HERC2P3	-0.0966731	0.274489	0.554567	-0.120938	0.0381018	0.164745	-0.159278	0.0207353	0.0905899
ENST00000429926	ENSG00000180229	HERC2P3	-0.122961	0.613	0.818472	-0.0481654	0.716095	0.858659	0.0779946	0.605591	0.768796
ENST00000454045	ENSG00000180229	HERC2P3	0.0158603	0.947786	0.980868	-0.398983	0.00960461	0.0717019	-0.519354	0.00857065	0.050473
ENST00000412154	ENSG00000180229	HERC2P3	-0.000919543	0.996552	0.998947	0.134054	0.532942	0.740503	0.267344	0.277413	0.482357
ENST00000430598	ENSG00000180229	HERC2P3	-0.0131807	0.909691	0.966831	-0.06313	0.482186	0.70371	0.0516018	0.627186	0.784682
ENST00000428453	ENSG00000180229	HERC2P3	-0.0234301	0.854706	0.943904	0.127426	0.133106	0.346988	-0.03162	0.749097	0.863225
ENST00000563904	ENSG00000230267	HERC2P4	-0.134155	0.0428645	0.196865	0.123334	0.172466	0.402531	0.0837315	0.427484	0.628305
ENST00000566591	ENSG00000230267	HERC2P4	0.0356508	0.602341	0.812262	-0.147834	0.123046	0.331284	-0.245588	0.0227859	0.0964581
ENST00000566902	ENSG00000230267	HERC2P4	0.0247433	0.763139	0.901593	0.168338	0.180681	0.412464	0.328111	0.0240952	0.099884
ENST00000568097	ENSG00000230267	HERC2P4	0.0183604	0.802552	0.920763	-0.0671187	0.519134	0.731056	-0.0332411	0.772568	0.877167
ENST00000564730	ENSG00000230267	HERC2P4	0.00440204	0.96192	0.986373	-0.169688	0.21928	0.458471	-0.215682	0.170038	0.355104
ENST00000569679	ENSG00000260644	HERC2P5	0.450499	0.000133405	0.00492982	-0.0544621	0.729132	0.866137	0.0050925	0.975606	0.988839
ENST00000562687	ENSG00000260644	HERC2P5	-0.450499	0.000133405	0.00492982	0.0544621	0.729132	0.866137	-0.0050925	0.975606	0.988839
ENST00000529537	ENSG00000206149	HERC2P9	-0.309702	0.00697715	0.0639162	-0.107387	0.36595	0.607444	-0.0373222	0.786911	0.885577
ENST00000529624	ENSG00000206149	HERC2P9	0.13389	0.0339204	0.17086	0.10144	0.0655359	0.227168	0.127568	0.0443587	0.149856
ENST00000524476	ENSG00000206149	HERC2P9	-0.10184	0.151616	0.404485	-0.151881	0.00830717	0.0654747	-0.151699	0.0230689	0.0972562
ENST00000569226	ENSG00000206149	HERC2P9	0.0601454	0.443731	0.703284	0.0599183	0.408791	0.644949	0.0112043	0.893093	0.946018
ENST00000529353	ENSG00000206149	HERC2P9	-0.068995	0.490569	0.738823	-0.223533	0.00579583	0.0529466	-0.105263	0.241037	0.443237
ENST00000530420	ENSG00000206149	HERC2P9	-0.079745	0.521512	0.760512	-0.0789541	0.408697	0.644898	-0.17725	0.112108	0.272987
ENST00000507787	ENSG00000206149	HERC2P9	-0.0518938	0.56472	0.788135	0.230367	0.0287396	0.138989	0.203804	0.0853536	0.228121
ENST00000528584	ENSG00000206149	HERC2P9	-0.00188822	0.969171	0.988651	0.0872501	0.0498568	0.193482	0.0193895	0.698533	0.832936
ENST00000407637	ENSG00000138641	HERC3	-0.112291	0.0155014	0.105957	-0.0132472	0.828791	0.91926	-0.0481334	0.482263	0.674426
ENST00000264345	ENSG00000138641	HERC3	1.06754	0.0944046	0.311067	-0.289001	0.43996	0.670766	-0.347841	0.439548	0.639209
ENST00000431413	ENSG00000138641	HERC3	0.0426818	0.641165	0.834633	0.266511	0.0194111	0.110119	0.105687	0.394593	0.59862
ENST00000512194	ENSG00000138641	HERC3	-0.0604193	0.571021	0.791925	-0.291877	0.0372941	0.162543	-0.62125	8.81586e-05	0.00261932
ENST00000402738	ENSG00000138641	HERC3	-0.029019	0.791373	0.91605	0.10836	0.408314	0.644595	0.186897	0.20908	0.405275
ENST00000412272	ENSG00000148634	HERC4	-0.640607	0.00618452	0.0590531	-0.258823	0.318339	0.563524	0.131487	0.658619	0.805914
ENST00000277817	ENSG00000148634	HERC4	0.242496	0.0259648	0.145439	-0.16487	0.115295	0.319497	-0.0669508	0.578637	0.749768
ENST00000515753	ENSG00000148634	HERC4	-0.175541	0.0131875	0.0954287	-0.132052	0.0914554	0.278391	-0.235103	0.00807977	0.0486101
ENST00000492996	ENSG00000148634	HERC4	0.073164	0.097539	0.316292	-0.0689243	0.135268	0.349859	-0.146753	0.00516361	0.0358865
ENST00000480158	ENSG00000148634	HERC4	0.105893	0.134019	0.377641	0.134018	0.0659697	0.228169	0.0690134	0.400432	0.603903
ENST00000373700	ENSG00000148634	HERC4	0.21212	0.224205	0.497965	0.0416112	0.724361	0.863734	-0.122736	0.367235	0.572819
ENST00000427635	ENSG00000148634	HERC4	0.0272764	0.695459	0.865419	-0.111495	0.0835338	0.264363	-0.201993	0.0050812	0.0354703
ENST00000460168	ENSG00000148634	HERC4	0.00191245	0.974257	0.990283	-0.0549683	0.30686	0.553062	-0.110296	0.0718262	0.20435
ENST00000395198	ENSG00000148634	HERC4	-0.0164758	0.876398	0.952664	0.138496	0.104982	0.302795	0.240322	0.0128101	0.0660822
ENST00000506714	ENSG00000138642	HERC6	-0.48051	0.0675016	0.256393	-0.185601	0.0220428	0.118768	-0.162786	0.106324	0.263682
ENST00000380265	ENSG00000138642	HERC6	0.327757	0.566954	0.789537	0.163702	0.492675	0.711404	0.0286655	0.925711	0.963508
ENST00000264346	ENSG00000138642	HERC6	-0.0896583	0.821096	0.928321	0.0388122	0.767423	0.886855	0.0818418	0.622162	0.781038
ENST00000570273	ENSG00000051108	HERPUD1	0.363993	0.0692729	0.260087	0.309007	0.00769996	0.062626	0.293233	0.0251595	0.102883
ENST00000563781	ENSG00000051108	HERPUD1	0.382484	0.290753	0.571077	-0.446482	0.113162	0.316272	-0.456605	0.146508	0.323047
ENST00000300302	ENSG00000051108	HERPUD1	-0.132332	0.252554	0.530562	-0.0260642	0.765863	0.886143	-0.0930128	0.337582	0.54487
ENST00000439977	ENSG00000051108	HERPUD1	0.0476244	0.660394	0.845854	-0.0732779	0.446287	0.676163	-0.0623974	0.560547	0.736394
ENST00000569569	ENSG00000051108	HERPUD1	-0.0581925	0.552361	0.780007	-0.121477	0.191301	0.425698	-0.0141909	0.891088	0.944987
ENST00000564678	ENSG00000051108	HERPUD1	-0.0540022	0.644951	0.837161	-0.188989	0.107972	0.307513	0.0261379	0.842585	0.917592
ENST00000379792	ENSG00000051108	HERPUD1	-0.0694297	0.730719	0.885303	0.798086	0.0337731	0.152939	0.555381	0.167063	0.351614
ENST00000438224	ENSG00000122557	HERPUD2	-0.711329	0.00490184	0.0509774	-0.418671	0.0937313	0.282513	-0.645165	0.025277	0.103196
ENST00000311350	ENSG00000122557	HERPUD2	0.171246	0.359215	0.634372	-0.0489567	0.756189	0.881341	-0.00289868	0.987343	0.994656
ENST00000396081	ENSG00000122557	HERPUD2	-0.0617183	0.721896	0.88032	0.0853467	0.565629	0.76343	0.0637741	0.710207	0.840313
ENST00000476918	ENSG00000114315	HES1	0.0516945	0.766037	0.902871	-0.259579	0.0302406	0.142902	-0.183433	0.151228	0.329764
ENST00000232424	ENSG00000114315	HES1	-0.0516945	0.766037	0.902871	0.259579	0.0302406	0.142902	0.183433	0.151228	0.329764
ENST00000428771	ENSG00000188290	HES4	0.195032	0.420717	0.684749	0.23367	0.010999	0.0775791	0.441722	8.86005e-06	0.000619645
ENST00000481869	ENSG00000188290	HES4	-0.239886	0.317656	0.59787	-0.339416	0.000284535	0.00808851	-0.406651	3.90642e-05	0.00156308
ENST00000304952	ENSG00000188290	HES4	0.0410056	0.871735	0.950652	0.180019	0.0924046	0.280036	-0.0492673	0.655247	0.803357
ENST00000272937	ENSG00000144485	HES6	0.130482	0.400372	0.668761	-0.0484555	0.508348	0.72332	0.0644765	0.46384	0.659803
ENST00000409160	ENSG00000144485	HES6	-0.130482	0.400372	0.668761	0.0484555	0.508348	0.72332	-0.0644765	0.46384	0.659803
ENST00000569410	ENSG00000213614	HEXA	0.752455	0.000947746	0.017518	0.332771	0.15104	0.372776	-0.0424427	0.874982	0.936143
ENST00000567159	ENSG00000213614	HEXA	0.930893	0.0512793	0.217693	0.00129672	0.992686	0.997406	0.190946	0.22666	0.425842
ENST00000565873	ENSG00000213614	HEXA	-0.212368	0.0233345	0.136337	-0.190706	0.0228269	0.121069	-0.311267	0.00118851	0.0136901
ENST00000566672	ENSG00000213614	HEXA	-0.262673	0.0523714	0.220433	-0.0786845	0.502071	0.718425	-0.137447	0.283016	0.488257
ENST00000268097	ENSG00000213614	HEXA	-0.0730271	0.105795	0.331886	0.00498516	0.906232	0.956945	-0.00265032	0.955491	0.978473
ENST00000567213	ENSG00000213614	HEXA	0.0836724	0.297038	0.57772	-0.105598	0.211154	0.449694	-0.161835	0.0974934	0.249279
ENST00000568777	ENSG00000213614	HEXA	0.0370946	0.358441	0.633903	-0.0124474	0.776191	0.891479	-0.0569114	0.248857	0.451817
ENST00000567027	ENSG00000213614	HEXA	0.0248458	0.786325	0.912917	-0.0195167	0.846583	0.927984	-0.0760071	0.499322	0.688537
ENST00000567411	ENSG00000213614	HEXA	-0.0376235	0.811346	0.924199	0.103053	0.382515	0.622159	0.13892	0.279928	0.484866
ENST00000504459	ENSG00000049860	HEXB	-0.587425	0.0432086	0.197583	-0.291349	0.125767	0.335616	0.0871228	0.706726	0.83812
ENST00000513079	ENSG00000049860	HEXB	0.0970864	0.383445	0.654118	0.0429069	0.607305	0.791726	0.0802433	0.389314	0.593637
ENST00000261416	ENSG00000049860	HEXB	0.0693665	0.525737	0.763639	0.126533	0.124899	0.334339	-0.0476294	0.606367	0.769283
ENST00000515528	ENSG00000049860	HEXB	-0.0570353	0.693704	0.86469	-0.241417	0.0426432	0.176253	-0.117477	0.364824	0.570605
ENST00000582429	ENSG00000169660	HEXD	0.623158	3.54188e-05	0.00208565	0.211406	0.179894	0.411624	0.267751	0.102503	0.257732
ENST00000644886	ENSG00000169660	HEXD	-0.186623	0.00325975	0.039457	-0.17564	0.0155844	0.096382	-0.385245	3.89382e-06	0.000380161
ENST00000327949	ENSG00000169660	HEXD	1.25789	0.0150595	0.104003	0.715607	0.00876101	0.0676011	0.846854	0.00617951	0.0405587
ENST00000582131	ENSG00000169660	HEXD	-0.232196	0.00657266	0.0615567	-0.028594	0.794401	0.901868	-0.0491359	0.685398	0.82418
ENST00000585077	ENSG00000169660	HEXD	-0.063208	0.327796	0.606653	-0.150233	0.0654654	0.227004	-0.33888	0.00033835	0.00612926
ENST00000337014	ENSG00000169660	HEXD	-0.00261866	0.976438	0.990993	-0.0469593	0.640703	0.813011	0.274719	0.0167191	0.0788558
ENST00000591576	ENSG00000168517	HEXIM2	0.455564	0.125185	0.364034	-0.32295	0.13538	0.350065	-0.110553	0.648962	0.799146
ENST00000592695	ENSG00000168517	HEXIM2	-0.455564	0.125185	0.364034	0.32295	0.13538	0.350065	0.110553	0.648962	0.799146
ENST00000337919	ENSG00000164683	HEY1	0.108561	0.303874	0.584464	0.177903	0.0314711	0.146275	0.0603876	0.499293	0.688535
ENST00000354724	ENSG00000164683	HEY1	-0.108561	0.303874	0.584464	-0.177903	0.0314711	0.146275	-0.0603876	0.499293	0.688535
ENST00000370425	ENSG00000162669	HFM1	-0.343577	0.000224117	0.00682926	-0.220063	0.191965	0.426476	0.0452093	0.802779	0.894785
ENST00000481900	ENSG00000162669	HFM1	0.243142	0.0185306	0.118046	0.023322	0.907689	0.957656	0.0402684	0.851315	0.922764
ENST00000462405	ENSG00000162669	HFM1	0.304977	0.0236066	0.137496	0.271623	0.232267	0.473519	-0.1448	0.552982	0.730861
ENST00000643024	ENSG00000019991	HGF	0.316283	0.272532	0.552489	0.304959	0.000667776	0.0141608	0.0258097	0.819359	0.904519
ENST00000457544	ENSG00000019991	HGF	-0.267048	0.634853	0.831103	0.149231	0.232982	0.474339	-0.0746931	0.667548	0.812193
ENST00000222390	ENSG00000019991	HGF	0.0102881	0.987384	0.995595	0.0672149	0.676865	0.836267	-0.0336474	0.878528	0.93806
ENST00000644543	ENSG00000019991	HGF	-0.313223	0.772859	0.906528	-0.432274	0.0769339	0.25063	0.022295	0.938516	0.970011
ENST00000423064	ENSG00000019991	HGF	-0.0447816	0.866404	0.948388	0.020223	0.795751	0.902638	0.128468	0.202342	0.396963
ENST00000509689	ENSG00000109758	HGFAC	0.0163083	0.896478	0.960925	-0.0883409	0.554485	0.756211	0.0237727	0.878795	0.938208
ENST00000382774	ENSG00000109758	HGFAC	-0.0163083	0.896478	0.960925	0.0883409	0.554485	0.756211	-0.0237727	0.878795	0.938208
ENST00000525101	ENSG00000235173	HGH1	-0.239638	0.0509708	0.217171	-0.105552	0.419944	0.654387	-0.105597	0.470543	0.6652
ENST00000347708	ENSG00000235173	HGH1	0.0778748	0.502113	0.74752	0.158783	0.11561	0.320042	0.295301	0.0107032	0.0588587
ENST00000534255	ENSG00000235173	HGH1	-0.0211683	0.852324	0.942974	-0.150476	0.134878	0.349452	-0.293173	0.0111784	0.0607935
ENST00000329138	ENSG00000185359	HGS	0.136076	0.035852	0.176623	0.186512	0.00137074	0.0220474	0.405732	3.79792e-09	5.37243e-06
ENST00000575058	ENSG00000185359	HGS	-0.468444	0.0135031	0.0967743	-0.292712	0.0424782	0.175894	-0.651202	4.28229e-05	0.00164861
ENST00000571647	ENSG00000185359	HGS	-0.184267	0.0369791	0.179709	-0.145469	0.0937606	0.282549	-0.352414	0.000283097	0.00545712
ENST00000570355	ENSG00000185359	HGS	-0.265657	0.0959231	0.314014	-0.273924	0.0632189	0.222255	-0.661395	4.32789e-05	0.00166093
ENST00000576393	ENSG00000185359	HGS	-0.105967	0.223177	0.496729	-0.216427	0.00246908	0.0316798	-0.274535	0.000918679	0.0116393
ENST00000573080	ENSG00000185359	HGS	0.00185592	0.983288	0.993958	-0.118815	0.168525	0.397521	-0.322449	0.00136474	0.0149676
ENST00000520704	ENSG00000165102	HGSNAT	0.169412	0.144909	0.394659	0.0942979	0.244249	0.486804	0.211389	0.0216947	0.0933167
ENST00000523989	ENSG00000165102	HGSNAT	0.0877598	0.406198	0.673694	-0.0318734	0.746443	0.875491	-0.143915	0.19439	0.387035
ENST00000379644	ENSG00000165102	HGSNAT	-0.0979024	0.341066	0.61917	-0.0816555	0.326318	0.571381	0.00703762	0.939605	0.970472
ENST00000519705	ENSG00000165102	HGSNAT	0.0750529	0.609792	0.816714	0.175517	0.152974	0.375426	-0.00526325	0.969474	0.985935
ENST00000519000	ENSG00000165102	HGSNAT	-0.0434826	0.632985	0.82999	0.126483	0.0909029	0.277674	-0.102942	0.219604	0.418054
ENST00000521576	ENSG00000165102	HGSNAT	-0.092565	0.68002	0.856265	-0.30691	0.104217	0.301652	-0.189912	0.330365	0.538252
ENST00000261458	ENSG00000054392	HHAT	0.139756	0.849161	0.941397	0.0423408	0.873644	0.942097	0.0160895	0.959818	0.980608
ENST00000413764	ENSG00000054392	HHAT	-0.139756	0.849161	0.941397	-0.0423408	0.873644	0.942097	-0.0160895	0.959818	0.980608
ENST00000480939	ENSG00000010282	HHATL	-0.298248	0.0538182	0.224038	0.00563535	0.93438	0.969775	-0.250647	0.00144753	0.0155756
ENST00000490003	ENSG00000010282	HHATL	-0.511318	0.0848573	0.292604	-0.0737319	0.535226	0.74203	-0.0186373	0.892737	0.945743
ENST00000310417	ENSG00000010282	HHATL	0.276846	0.465742	0.720466	-0.0365042	0.860096	0.93486	0.0159852	0.944327	0.972866
ENST00000441594	ENSG00000010282	HHATL	0.108151	0.472085	0.72506	-0.0601204	0.354713	0.597236	0.111486	0.117301	0.280859
ENST00000466007	ENSG00000010282	HHATL	-0.0780926	0.633153	0.82999	0.0252391	0.702515	0.850948	-0.11338	0.112551	0.273623
ENST00000457462	ENSG00000010282	HHATL	0.0265955	0.938688	0.977737	0.512076	0.00569082	0.0524553	0.382283	0.0467889	0.154966
ENST00000296575	ENSG00000164161	HHIP	0.265983	0.330943	0.609685	-0.0270258	0.82249	0.916264	-0.212519	0.117512	0.28113
ENST00000434550	ENSG00000164161	HHIP	-0.265983	0.330943	0.609685	0.0270258	0.82249	0.916264	0.212519	0.117512	0.28113
ENST00000357223	ENSG00000182218	HHIPL1	0.0282591	0.8647	0.947671	0.0629235	0.607021	0.791632	-0.0208536	0.882128	0.940089
ENST00000330710	ENSG00000182218	HHIPL1	-0.0282591	0.8647	0.947671	-0.0629235	0.607021	0.791632	0.0208536	0.882128	0.940089
ENST00000359875	ENSG00000197568	HHLA3	-0.468186	0.129843	0.371929	-0.0477086	0.787974	0.898208	-0.298234	0.144271	0.320029
ENST00000370940	ENSG00000197568	HHLA3	0.260639	0.401764	0.669826	-0.0186331	0.911921	0.95928	0.0548448	0.787679	0.886057
ENST00000463058	ENSG00000197568	HHLA3	0.205164	0.504271	0.748905	0.0544325	0.718533	0.860104	0.227737	0.196476	0.389521
ENST00000392332	ENSG00000198130	HIBCH	-0.680008	0.00537617	0.053923	-0.0246755	0.895249	0.951757	0.216637	0.323641	0.53118
ENST00000489147	ENSG00000198130	HIBCH	0.0803813	0.330667	0.609377	-0.00667811	0.932661	0.968894	-0.0358106	0.677183	0.818757
ENST00000359678	ENSG00000198130	HIBCH	0.0223324	0.800575	0.919852	0.0196147	0.811667	0.911004	-0.0104466	0.907191	0.953468
ENST00000409934	ENSG00000198130	HIBCH	0.0145528	0.944766	0.979674	-0.0970166	0.507687	0.722662	0.00917622	0.956069	0.978686
ENST00000619757	ENSG00000177374	HIC1	0.0274425	0.894927	0.960465	0.11953	0.338642	0.582551	0.170076	0.208507	0.40447
ENST00000322941	ENSG00000177374	HIC1	0.0182736	0.965585	0.987204	0.295479	0.381368	0.621432	0.0436069	0.895583	0.947175
ENST00000399849	ENSG00000177374	HIC1	-0.0705167	0.839272	0.937205	-0.261341	0.151068	0.372794	-0.211692	0.280265	0.485157
ENST00000407464	ENSG00000169635	HIC2	0.47568	0.0864886	0.295876	-0.283158	0.0903129	0.276554	-0.165131	0.349183	0.555555
ENST00000443632	ENSG00000169635	HIC2	-0.47568	0.0864886	0.295876	0.283158	0.0903129	0.276554	0.165131	0.349183	0.555555
ENST00000532894	ENSG00000167861	HID1	-0.228646	1.81952e-06	0.000281251	-0.142222	0.0641543	0.224145	-0.229305	0.00913447	0.0528157
ENST00000528902	ENSG00000167861	HID1	-0.196394	4.26897e-06	0.000490339	-0.246701	0.000251053	0.00747282	-0.367708	2.12091e-06	0.000253141
ENST00000525128	ENSG00000167861	HID1	-0.443842	6.21076e-05	0.00298971	-0.124611	0.492633	0.711364	-0.456417	0.0302416	0.116069
ENST00000425042	ENSG00000167861	HID1	0.19037	0.000432046	0.0103761	0.218522	0.00541019	0.0509952	0.376202	3.54328e-05	0.00147584
ENST00000318565	ENSG00000167861	HID1	-0.327404	0.0071501	0.0650008	-0.472568	0.000883083	0.0168525	-0.78012	5.2924e-06	0.000468194
ENST00000532395	ENSG00000167861	HID1	-0.0149846	0.82271	0.929618	-0.137282	0.146146	0.365621	-0.255604	0.0181514	0.083427
ENST00000323441	ENSG00000100644	HIF1A	-0.588583	0.000149937	0.0053154	-0.24039	0.162272	0.38909	-0.286582	0.140456	0.314893
ENST00000394997	ENSG00000100644	HIF1A	0.239081	0.00109314	0.0192021	0.0584435	0.419563	0.654024	0.138165	0.0922802	0.240484
ENST00000337138	ENSG00000100644	HIF1A	0.0647251	0.294378	0.575021	0.0331935	0.610839	0.793959	0.00345291	0.962159	0.982035
ENST00000539097	ENSG00000100644	HIF1A	-0.130553	0.527186	0.764613	-0.173212	0.606676	0.79135	-0.52893	0.12426	0.2913
ENST00000600383	ENSG00000124440	HIF3A	-0.421365	0.0356883	0.176001	-0.272884	0.0111585	0.0782299	-0.128282	0.265214	0.469169
ENST00000529542	ENSG00000124440	HIF3A	-0.318655	0.0375966	0.181675	-0.256432	0.0036319	0.0399403	-0.341425	0.000681185	0.00973441
ENST00000377670	ENSG00000124440	HIF3A	0.135661	0.171643	0.431324	0.0749729	0.168757	0.397816	0.0208422	0.734837	0.85517
ENST00000526506	ENSG00000124440	HIF3A	-0.296937	0.0857118	0.29422	0.0394578	0.669338	0.831558	0.0558095	0.563635	0.73882
ENST00000528563	ENSG00000124440	HIF3A	0.285488	0.330131	0.608875	-0.0135522	0.919655	0.962621	0.249309	0.102652	0.257996
ENST00000244303	ENSG00000124440	HIF3A	-0.49104	0.220187	0.492763	0.0137376	0.941631	0.973099	0.308614	0.198085	0.391487
ENST00000475432	ENSG00000124440	HIF3A	0.0192158	0.725635	0.882579	-0.0135181	0.66078	0.825725	-0.0283593	0.419316	0.620998
ENST00000321331	ENSG00000181061	HIGD1A	0.399939	0.0275147	0.150494	0.28246	0.00672101	0.0575602	0.148249	0.2424	0.444632
ENST00000470543	ENSG00000181061	HIGD1A	-0.574846	0.0314323	0.163286	-0.433735	0.00762901	0.0622592	-0.49919	0.0196189	0.087655
ENST00000418900	ENSG00000181061	HIGD1A	-0.276492	0.210462	0.480965	-0.193881	0.1184	0.324119	0.00072129	0.996097	0.998761
ENST00000529405	ENSG00000149196	HIKESHI	0.147229	0.171679	0.431395	0.0569232	0.63593	0.810495	-0.240457	0.0720891	0.204813
ENST00000278483	ENSG00000149196	HIKESHI	-0.133734	0.252022	0.529985	0.0178075	0.871066	0.940617	0.253447	0.0388465	0.136771
ENST00000533986	ENSG00000149196	HIKESHI	0.0475893	0.687355	0.860777	-0.0690247	0.556062	0.757386	-0.219136	0.0927083	0.241252
ENST00000257696	ENSG00000135245	HILPDA	0.216521	0.142419	0.390917	0.283	0.0144444	0.092305	0.375862	0.00158454	0.0165882
ENST00000481454	ENSG00000135245	HILPDA	-0.241821	0.0966738	0.315035	-0.230984	0.0494595	0.192414	-0.5302	1.72557e-05	0.000933781
ENST00000435296	ENSG00000135245	HILPDA	-0.125011	0.566328	0.789296	-0.259688	0.121675	0.329415	-0.142481	0.41106	0.613455
ENST00000529610	ENSG00000172273	HINFP	-0.267057	0.00663829	0.0619258	-0.262111	0.0238716	0.124473	-0.265237	0.0534345	0.169073
ENST00000531022	ENSG00000172273	HINFP	0.121782	0.0550858	0.227137	0.0706655	0.380614	0.620642	0.0300083	0.738685	0.857438
ENST00000529354	ENSG00000172273	HINFP	-0.110142	0.0711761	0.263706	-0.0121821	0.87172	0.940874	-0.104757	0.21842	0.416763
ENST00000532860	ENSG00000172273	HINFP	0.101946	0.310193	0.59136	-0.118046	0.225265	0.465521	-0.00199769	0.985134	0.993663
ENST00000532312	ENSG00000172273	HINFP	-0.061742	0.206419	0.47596	-0.0996824	0.121231	0.328743	-0.0853298	0.236596	0.437905
ENST00000350777	ENSG00000172273	HINFP	0.027649	0.62956	0.828191	-0.00140224	0.983101	0.992597	0.117046	0.118207	0.282225
ENST00000527755	ENSG00000172273	HINFP	0.0309768	0.63139	0.829087	0.136839	0.0955256	0.285962	-0.112394	0.205137	0.400414
ENST00000513345	ENSG00000169567	HINT1	0.0665801	0.747844	0.8942	-0.0184224	0.884585	0.947495	-0.256744	0.0698741	0.200504
ENST00000304043	ENSG00000169567	HINT1	-0.0665801	0.747844	0.8942	0.0184224	0.884585	0.947495	0.256744	0.0698741	0.200504
ENST00000474908	ENSG00000137133	HINT2	0.03019	0.809861	0.923673	0.21593	0.0677256	0.231649	-0.00979401	0.939282	0.970372
ENST00000259667	ENSG00000137133	HINT2	-0.03019	0.809861	0.923673	-0.21593	0.0677256	0.231649	0.00979401	0.939282	0.970372
ENST00000538236	ENSG00000130787	HIP1R	-0.379382	0.00113516	0.019672	-0.256154	0.000210757	0.00666773	-0.0919613	0.212368	0.409212
ENST00000253083	ENSG00000130787	HIP1R	0.153805	0.0256161	0.144397	-0.0356372	0.347181	0.590646	-0.0305258	0.483664	0.675659
ENST00000535012	ENSG00000130787	HIP1R	-0.525582	0.0568156	0.231242	-0.103482	0.484423	0.705195	-0.280121	0.109989	0.269526
ENST00000535831	ENSG00000130787	HIP1R	-0.137776	0.213972	0.485487	0.085367	0.156426	0.380644	0.0820378	0.237436	0.438841
ENST00000541712	ENSG00000130787	HIP1R	-0.13461	0.341551	0.619478	-0.0546898	0.519737	0.731484	-0.0472183	0.628945	0.785875
ENST00000536847	ENSG00000130787	HIP1R	-0.0958988	0.367485	0.641005	0.0303816	0.607082	0.791668	0.0327069	0.626544	0.784157
ENST00000536617	ENSG00000130787	HIP1R	0.00392844	0.966567	0.987711	0.0535578	0.317482	0.562905	0.0682363	0.274469	0.479133
ENST00000361587	ENSG00000163349	HIPK1	-0.164799	0.00113104	0.0196208	-0.084172	0.127312	0.338207	-0.183434	0.00321544	0.0262439
ENST00000369561	ENSG00000163349	HIPK1	0.808167	0.0522148	0.220057	0.645513	0.00750472	0.0616025	0.134732	0.591229	0.758858
ENST00000369559	ENSG00000163349	HIPK1	0.651224	0.054125	0.224827	0.317608	0.414132	0.649456	1.03143	0.0220934	0.0944571
ENST00000426820	ENSG00000163349	HIPK1	0.335517	0.0896471	0.302093	0.196419	0.493992	0.712399	0.0282594	0.944683	0.972934
ENST00000369553	ENSG00000163349	HIPK1	0.222912	0.653478	0.84196	0.0868084	0.770538	0.888415	-0.18723	0.611348	0.77272
ENST00000369558	ENSG00000163349	HIPK1	-0.0111097	0.884302	0.955956	-0.0891743	0.27544	0.52025	0.102054	0.269004	0.473164
ENST00000428878	ENSG00000064393	HIPK2	0.0973262	0.365899	0.639816	0.28014	3.76401e-06	0.000538839	0.123052	0.0401658	0.139952
ENST00000406875	ENSG00000064393	HIPK2	-0.0971698	0.350563	0.62752	-0.267683	5.50487e-06	0.000680319	-0.125166	0.0325235	0.121795
ENST00000342645	ENSG00000064393	HIPK2	0.0598669	0.728474	0.883978	-0.190834	0.111192	0.313312	0.182967	0.15792	0.339678
ENST00000525975	ENSG00000110422	HIPK3	-0.261093	0.0082841	0.071562	0.0824808	0.336284	0.580728	0.000372013	0.996858	0.999088
ENST00000379016	ENSG00000110422	HIPK3	0.19872	0.154528	0.408865	0.116056	0.362704	0.60455	0.240619	0.0846351	0.226835
ENST00000303296	ENSG00000110422	HIPK3	0.11396	0.173413	0.433434	-0.0999583	0.17026	0.399796	-0.0815	0.310388	0.517395
ENST00000456517	ENSG00000110422	HIPK3	-0.184635	0.603587	0.813174	-0.720608	0.00137425	0.022094	-0.803951	0.000375228	0.0065507
ENST00000564026	ENSG00000149929	HIRIP3	0.515669	0.00159752	0.0244392	0.322241	0.00310335	0.0360526	0.336756	0.00505683	0.035366
ENST00000279392	ENSG00000149929	HIRIP3	-0.515669	0.00159752	0.0244392	-0.322241	0.00310335	0.0360526	-0.336756	0.00505683	0.035366
ENST00000377791	ENSG00000180573	HIST1H2AC	0.513759	0.213378	0.484636	0.420403	0.260651	0.503749	0.860178	0.046938	0.155281
ENST00000314088	ENSG00000180573	HIST1H2AC	-0.513759	0.213378	0.484636	-0.420403	0.260651	0.503749	-0.860178	0.046938	0.155281
ENST00000377777	ENSG00000158373	HIST1H2BD	0.650986	0.000187402	0.00607701	0.255861	0.273159	0.517765	0.106443	0.681982	0.821975
ENST00000289316	ENSG00000158373	HIST1H2BD	-0.650986	0.000187402	0.00607701	-0.255861	0.273159	0.517765	-0.106443	0.681982	0.821975
ENST00000614097	ENSG00000274290	HIST1H2BE	0.406929	0.0376541	0.181849	0.224804	0.250948	0.493042	0.545973	0.0154746	0.0749043
ENST00000634910	ENSG00000274290	HIST1H2BE	-0.406929	0.0376541	0.181849	-0.224804	0.250948	0.493042	-0.545973	0.0154746	0.0749043
ENST00000449538	ENSG00000233822	HIST1H2BN	0.244393	0.0604947	0.239623	-0.0700368	0.557725	0.75822	-0.040228	0.772503	0.877167
ENST00000612898	ENSG00000233822	HIST1H2BN	-0.244393	0.0604947	0.239623	0.0700368	0.557725	0.75822	0.040228	0.772503	0.877167
ENST00000377727	ENSG00000158406	HIST1H4H	0.227264	0.00183979	0.0269865	0.11465	0.184868	0.417898	0.112179	0.257818	0.46157
ENST00000634956	ENSG00000158406	HIST1H4H	-0.338918	0.00759781	0.0677062	0.0273342	0.839435	0.924591	0.0163627	0.915573	0.958211
ENST00000634560	ENSG00000158406	HIST1H4H	-0.0834454	0.166467	0.425235	-0.13651	0.0742803	0.245386	-0.135549	0.122923	0.289312
ENST00000635491	ENSG00000158406	HIST1H4H	-0.0834454	0.166467	0.425235	-0.13651	0.0742803	0.245386	-0.135549	0.122923	0.289312
ENST00000608318	ENSG00000220323	HIST2H2BD	0.0748577	0.81938	0.927811	0.354172	0.280192	0.525226	0.664226	0.0849362	0.227328
ENST00000369385	ENSG00000220323	HIST2H2BD	-0.0748577	0.81938	0.927811	-0.354172	0.280192	0.525226	-0.664226	0.0849362	0.227328
ENST00000545683	ENSG00000203814	HIST2H2BF	0.52291	0.000128343	0.00479357	0.062953	0.628166	0.805204	0.0929733	0.524763	0.709057
ENST00000369167	ENSG00000203814	HIST2H2BF	-0.52291	0.000128343	0.00479357	-0.062953	0.628166	0.805204	-0.0929733	0.524763	0.709057
ENST00000578186	ENSG00000270882	HIST2H4A	0.294017	0.154144	0.408572	0.967641	0.00383218	0.0414059	0.467663	0.146842	0.323448
ENST00000614272	ENSG00000270882	HIST2H4A	-0.294017	0.154144	0.408572	-0.967641	0.00383218	0.0414059	-0.467663	0.146842	0.323448
ENST00000579512	ENSG00000270276	HIST2H4B	0.399399	0.0859113	0.294553	0.532134	0.0487404	0.190726	0.896762	0.00338512	0.0271729
ENST00000612061	ENSG00000270276	HIST2H4B	-0.399399	0.0859113	0.294553	-0.532134	0.0487404	0.190726	-0.896762	0.00338512	0.0271729
ENST00000358064	ENSG00000197837	HIST4H4	0.148314	0.0562456	0.229822	-0.0654288	0.49502	0.713215	-0.100672	0.363625	0.569388
ENST00000539745	ENSG00000197837	HIST4H4	-0.148314	0.0562456	0.229822	0.0654288	0.49502	0.713215	0.100672	0.363625	0.569388
ENST00000399469	ENSG00000095951	HIVEP1	-1.6482	0.0443092	0.200352	0.200043	0.281796	0.526914	-0.14286	0.53123	0.714473
ENST00000484210	ENSG00000095951	HIVEP1	-0.102444	0.410168	0.676463	-0.1461	0.0948035	0.284656	-0.245861	0.0136395	0.0688975
ENST00000541134	ENSG00000095951	HIVEP1	0.293346	0.723841	0.881702	-0.971526	0.0189527	0.10868	-0.484233	0.32445	0.531935
ENST00000379388	ENSG00000095951	HIVEP1	-0.0465615	0.932141	0.975463	0.51061	0.0465879	0.185576	0.356513	0.256453	0.460257
ENST00000012134	ENSG00000010818	HIVEP2	-0.518235	4.03957e-05	0.00229564	-0.124709	0.263759	0.507255	-0.0666675	0.586162	0.754829
ENST00000367603	ENSG00000010818	HIVEP2	0.26688	0.00351528	0.041435	0.108062	0.143195	0.361642	0.0369495	0.642947	0.795128
ENST00000367604	ENSG00000010818	HIVEP2	0.166858	0.226577	0.500547	-0.0748901	0.447011	0.676671	-0.00859632	0.934445	0.967976
ENST00000372583	ENSG00000127124	HIVEP3	0.164667	0.0808447	0.284027	0.21951	0.0290251	0.139812	0.183838	0.0972822	0.248961
ENST00000372584	ENSG00000127124	HIVEP3	-0.205534	0.0806193	0.283661	-0.0991706	0.363253	0.605187	-0.0995167	0.407273	0.609973
ENST00000489103	ENSG00000127124	HIVEP3	-0.163748	0.271583	0.551229	-0.273462	0.120272	0.327197	-0.171166	0.344655	0.551381
ENST00000643665	ENSG00000127124	HIVEP3	0.159475	0.635123	0.83118	-0.0564006	0.653226	0.821048	-0.028896	0.83529	0.913184
ENST00000491442	ENSG00000127124	HIVEP3	0.103285	0.652992	0.841569	0.497885	0.218082	0.457376	1.27219	0.112673	0.273862
ENST00000460604	ENSG00000127124	HIVEP3	-0.0266374	0.84577	0.939784	-0.138182	0.102196	0.298078	-0.206682	0.0208435	0.090859
ENST00000359426	ENSG00000156515	HK1	0.0178988	0.844743	0.939373	0.168005	0.0921365	0.279528	0.315592	0.00378699	0.0292509
ENST00000494253	ENSG00000156515	HK1	-0.00969722	0.910136	0.966831	-0.0801775	0.418339	0.652891	-0.26753	0.0140715	0.0703244
ENST00000493591	ENSG00000156515	HK1	-0.0328094	0.818566	0.927599	-0.26708	0.0701517	0.236696	-0.363728	0.0215874	0.0930334
ENST00000392153	ENSG00000181666	HKR1	0.400813	0.000266723	0.00760535	0.210718	0.0430703	0.177218	0.286372	0.0157539	0.0757455
ENST00000590582	ENSG00000181666	HKR1	-0.220003	0.00797208	0.0698054	-0.245456	0.0044067	0.0451548	-0.306262	0.00201535	0.0193479
ENST00000544914	ENSG00000181666	HKR1	-0.589314	0.0215621	0.13006	-0.141556	0.534603	0.741775	-0.230092	0.356605	0.562524
ENST00000590166	ENSG00000181666	HKR1	-0.179403	0.0328242	0.167475	-0.107534	0.210393	0.44901	-0.239089	0.011344	0.0612711
ENST00000589218	ENSG00000181666	HKR1	-0.225838	0.035898	0.176732	-0.327425	0.00256363	0.0324044	0.0491559	0.687206	0.8254
ENST00000592362	ENSG00000181666	HKR1	-0.389982	0.0719066	0.265582	0.0901283	0.647185	0.817311	0.10065	0.673057	0.815779
ENST00000591485	ENSG00000181666	HKR1	-0.178571	0.153329	0.407431	-0.371131	0.00153323	0.0237682	-0.222095	0.0771852	0.213926
ENST00000652615	ENSG00000181666	HKR1	-0.15281	0.399688	0.668373	0.182956	0.193806	0.428693	0.110822	0.513629	0.699649
ENST00000588820	ENSG00000181666	HKR1	-0.0370102	0.668982	0.85051	-0.137609	0.158485	0.383751	-0.221253	0.0398115	0.139085
ENST00000589392	ENSG00000181666	HKR1	-0.0138797	0.944042	0.979459	0.0544102	0.75185	0.878885	0.0350127	0.853763	0.924378
ENST00000396634	ENSG00000206503	HLA-A	0.640488	0.0517635	0.219004	0.411	0.165502	0.393663	1.39528	0.000650812	0.00945286
ENST00000376802	ENSG00000206503	HLA-A	0.601393	0.221961	0.495332	-0.219296	0.392846	0.631265	-0.506687	0.136115	0.308506
ENST00000496081	ENSG00000206503	HLA-A	-0.236058	0.118386	0.35322	-0.0169615	0.902719	0.955157	-0.0948281	0.543016	0.723507
ENST00000479320	ENSG00000206503	HLA-A	-0.621065	0.153283	0.407376	-0.483181	0.382646	0.622286	0.0204893	0.967652	0.985067
ENST00000495183	ENSG00000206503	HLA-A	-0.388727	0.18193	0.443566	-0.11292	0.649353	0.818536	-0.0401977	0.873123	0.935147
ENST00000376809	ENSG00000206503	HLA-A	0.0589346	0.595474	0.807957	-0.0724393	0.376815	0.617313	-0.06741	0.468043	0.663048
ENST00000376806	ENSG00000206503	HLA-A	0.197091	0.657911	0.844528	0.576902	0.031893	0.147384	0.441242	0.146388	0.32292
ENST00000463574	ENSG00000234745	HLA-B	-1.14546	1.83528e-05	0.00134926	-0.378543	0.0454455	0.182891	-0.506775	0.0184539	0.0843836
ENST00000474381	ENSG00000234745	HLA-B	-0.658025	0.00035676	0.0091661	-0.347416	0.0397408	0.169165	-0.138222	0.451576	0.649272
ENST00000412585	ENSG00000234745	HLA-B	0.386383	0.00447571	0.0484402	0.0390859	0.68704	0.842214	0.223464	0.0415132	0.143044
ENST00000498007	ENSG00000234745	HLA-B	-0.459457	0.0320416	0.165188	0.183519	0.302115	0.547792	-0.0732733	0.707418	0.838619
ENST00000497377	ENSG00000234745	HLA-B	-0.13202	0.568343	0.790396	0.1993	0.331571	0.576444	-0.363087	0.107177	0.265046
ENST00000639848	ENSG00000234745	HLA-B	-0.097724	0.624277	0.825242	-0.0801078	0.560819	0.760153	0.150313	0.32847	0.536148
ENST00000481849	ENSG00000234745	HLA-B	-0.0163906	0.947418	0.98084	-0.0228428	0.889504	0.949469	-0.279491	0.13562	0.307927
ENST00000487245	ENSG00000204525	HLA-C	-0.535029	0.011967	0.0896809	-0.0064528	0.959999	0.981888	0.164948	0.270575	0.474837
ENST00000376237	ENSG00000204525	HLA-C	0.840409	0.0643833	0.249182	0.623015	0.0193657	0.109976	-0.141172	0.635882	0.790215
ENST00000484378	ENSG00000204525	HLA-C	0.0850317	0.633496	0.830056	0.111735	0.280598	0.525607	0.0357429	0.752629	0.865457
ENST00000376228	ENSG00000204525	HLA-C	-0.159736	0.416592	0.681458	-0.307862	0.00870276	0.0674031	-0.0749262	0.566305	0.740789
ENST00000495835	ENSG00000204525	HLA-C	-0.0368633	0.871181	0.950432	0.261198	0.0620258	0.219652	0.218376	0.166263	0.350671
ENST00000477541	ENSG00000204257	HLA-DMA	0.416284	0.17585	0.436494	0.494184	0.00498111	0.0486014	0.528131	0.00516288	0.0358865
ENST00000374843	ENSG00000204257	HLA-DMA	-0.416284	0.17585	0.436494	-0.494184	0.00498111	0.0486014	-0.528131	0.00516288	0.0358865
ENST00000498020	ENSG00000242574	HLA-DMB	0.333497	0.155251	0.40964	0.170663	0.153621	0.376331	0.0518103	0.680879	0.821193
ENST00000418107	ENSG00000242574	HLA-DMB	-0.333497	0.155251	0.40964	-0.170663	0.153621	0.376331	-0.0518103	0.680879	0.821193
ENST00000479107	ENSG00000231389	HLA-DPA1	0.0895533	0.456976	0.713612	0.103769	0.392777	0.631227	0.216313	0.08427	0.22634
ENST00000419277	ENSG00000231389	HLA-DPA1	-0.0895533	0.456976	0.713612	-0.103769	0.392777	0.631227	-0.216313	0.08427	0.22634
ENST00000428835	ENSG00000223865	HLA-DPB1	-0.431503	0.0349014	0.173621	-0.386189	0.00625183	0.0552607	-0.441471	0.00584484	0.039128
ENST00000416804	ENSG00000223865	HLA-DPB1	0.308108	0.319206	0.599322	-0.0217643	0.927844	0.966694	0.0679168	0.790932	0.88775
ENST00000498038	ENSG00000223865	HLA-DPB1	0.1198	0.326049	0.605049	0.28333	0.102566	0.298633	0.406295	0.0385196	0.136041
ENST00000418931	ENSG00000223865	HLA-DPB1	-0.0249793	0.805829	0.921875	0.198994	0.0454102	0.182779	0.165026	0.132465	0.303502
ENST00000484194	ENSG00000204592	HLA-E	-0.222698	0.277057	0.557596	-0.139735	0.143646	0.362221	-0.0192947	0.857749	0.926841
ENST00000376630	ENSG00000204592	HLA-E	0.124449	0.50106	0.746795	0.187141	0.0332519	0.151379	0.0146176	0.883641	0.940865
ENST00000493699	ENSG00000204592	HLA-E	-0.0400216	0.841765	0.938123	-0.245481	0.0149266	0.093993	-0.00825251	0.943459	0.972423
ENST00000462777	ENSG00000204642	HLA-F	-0.239397	0.10791	0.335608	0.301417	0.0108349	0.0769456	0.0882439	0.504342	0.69288
ENST00000334668	ENSG00000204642	HLA-F	0.193842	0.568397	0.790396	-0.171295	0.38107	0.621121	-0.100575	0.671029	0.814425
ENST00000259951	ENSG00000204642	HLA-F	0.18478	0.613408	0.818705	0.0188229	0.936388	0.970601	0.0209185	0.936559	0.969055
ENST00000484704	ENSG00000204642	HLA-F	-0.153407	0.370305	0.642983	-0.0441943	0.737769	0.871062	0.0109709	0.940931	0.971047
ENST00000482052	ENSG00000243753	HLA-L	0.00865177	0.942282	0.978649	-0.0378472	0.675716	0.835674	0.0653701	0.52469	0.709017
ENST00000463348	ENSG00000243753	HLA-L	-0.00865177	0.942282	0.978649	0.0378472	0.675716	0.835674	-0.0653701	0.52469	0.709017
ENST00000336648	ENSG00000159267	HLCS	-0.186226	0.0510711	0.217358	-0.0957172	0.434747	0.667064	0.0212596	0.874489	0.935856
ENST00000612277	ENSG00000159267	HLCS	0.30767	0.173463	0.433466	0.475186	0.22807	0.468585	0.323879	0.402258	0.605564
ENST00000399120	ENSG00000159267	HLCS	0.077683	0.516668	0.757431	0.00954992	0.950561	0.977617	-0.10853	0.529441	0.712774
ENST00000482273	ENSG00000159267	HLCS	0.0521294	0.542329	0.773589	-0.0762685	0.468376	0.693055	-0.224161	0.0637352	0.189275
ENST00000419461	ENSG00000159267	HLCS	0.0406287	0.66598	0.848579	-0.0664814	0.51083	0.724819	-0.169757	0.135777	0.308021
ENST00000575345	ENSG00000108924	HLF	0.151194	0.464816	0.719555	-0.0814869	0.492048	0.710786	-0.0747385	0.601551	0.766197
ENST00000226067	ENSG00000108924	HLF	-0.137369	0.370196	0.642816	0.0235865	0.707228	0.853448	0.0674694	0.373141	0.578707
ENST00000572002	ENSG00000108924	HLF	0.0886542	0.630962	0.828795	-0.059428	0.406404	0.64283	-0.0123185	0.884304	0.941262
ENST00000430986	ENSG00000108924	HLF	0.344525	0.768833	0.904235	0.153498	0.542249	0.74735	-0.201842	0.495589	0.685671
ENST00000573945	ENSG00000108924	HLF	-0.851585	0.50455	0.749062	-0.0319088	0.846093	0.927883	-0.00205183	0.992331	0.997103
ENST00000467858	ENSG00000071794	HLTF	-0.422517	9.55496e-05	0.00396966	-0.185162	0.117551	0.322852	-0.277918	0.0257844	0.104682
ENST00000392912	ENSG00000071794	HLTF	0.489726	0.0128607	0.0939552	0.281476	0.0430562	0.17719	0.398253	0.0122519	0.0643246
ENST00000494055	ENSG00000071794	HLTF	-0.211512	0.217857	0.490268	0.0702558	0.629471	0.80604	0.0740901	0.671281	0.814625
ENST00000465259	ENSG00000071794	HLTF	-0.0831795	0.449752	0.708094	0.0644067	0.601721	0.788025	0.171278	0.231452	0.431918
ENST00000310053	ENSG00000071794	HLTF	0.0327386	0.7726	0.906349	-0.22672	0.0803301	0.257191	-0.369	0.0117212	0.0624516
ENST00000335574	ENSG00000101294	HM13	1.28651	0.00293462	0.0368742	0.607108	6.50503e-05	0.003237	0.68816	7.51894e-05	0.00234607
ENST00000649583	ENSG00000101294	HM13	-0.0982088	0.0577901	0.233263	0.0384147	0.44363	0.674165	0.0800517	0.161449	0.344252
ENST00000498035	ENSG00000101294	HM13	-0.0480836	0.294845	0.575452	-0.109459	0.0213702	0.116519	-0.189023	0.000411755	0.0069744
ENST00000340852	ENSG00000101294	HM13	-0.0880799	0.598633	0.809989	-0.637604	1.54315e-07	7.92608e-05	-0.606378	5.08609e-06	0.000455591
ENST00000468559	ENSG00000101294	HM13	-0.109852	0.641907	0.834993	-0.141914	0.291918	0.537405	-0.291846	0.0475058	0.156657
ENST00000464173	ENSG00000101294	HM13	0.00241645	0.979159	0.992094	-0.0644954	0.479118	0.701576	-0.115323	0.290034	0.495862
ENST00000398174	ENSG00000101294	HM13	-0.00378001	0.948637	0.981115	0.0696027	0.307479	0.553707	0.09963	0.191734	0.383704
ENST00000558662	ENSG00000147421	HMBOX1	-0.414192	0.000109325	0.00429694	-0.109994	0.275075	0.519843	-0.272528	0.0178772	0.0826103
ENST00000397358	ENSG00000147421	HMBOX1	0.273285	0.00690993	0.063551	0.438848	0.000240966	0.0072611	0.204953	0.0935161	0.242743
ENST00000524238	ENSG00000147421	HMBOX1	0.222492	0.056458	0.230343	0.234025	0.0122619	0.0830228	0.141383	0.178532	0.366001
ENST00000560357	ENSG00000147421	HMBOX1	0.22368	0.10804	0.335795	0.278774	0.0474704	0.187759	-0.0352242	0.816725	0.902713
ENST00000523613	ENSG00000147421	HMBOX1	-0.213975	0.198892	0.466	-0.0589842	0.644457	0.815582	-0.390779	0.017535	0.0815227
ENST00000522468	ENSG00000147421	HMBOX1	-0.087978	0.249211	0.527214	-0.113229	0.0463742	0.185058	-0.214116	0.00114875	0.0134172
ENST00000287701	ENSG00000147421	HMBOX1	-0.0140448	0.802455	0.920727	-0.0904431	0.0597397	0.214848	0.100683	0.0644506	0.190588
ENST00000417226	ENSG00000183624	HMCES	-0.487224	0.00469222	0.0497272	-0.445627	0.00107913	0.0191461	-0.429182	0.00438921	0.0322443
ENST00000383463	ENSG00000183624	HMCES	0.224905	0.0723912	0.266625	0.169369	0.063848	0.223506	0.188106	0.0623411	0.186573
ENST00000389735	ENSG00000183624	HMCES	0.236925	0.370836	0.64347	-0.387152	0.0452201	0.182312	-0.228583	0.261762	0.465676
ENST00000502878	ENSG00000183624	HMCES	-0.0474058	0.800231	0.919674	0.154876	0.235771	0.477123	0.0457848	0.747163	0.862206
ENST00000558845	ENSG00000140382	HMG20A	-0.128255	0.115963	0.349092	0.195401	0.00611854	0.0546637	0.182048	0.0234951	0.098255
ENST00000558288	ENSG00000140382	HMG20A	0.0917803	0.247585	0.525632	0.212048	0.00954444	0.0713837	0.0336122	0.709454	0.839703
ENST00000381714	ENSG00000140382	HMG20A	-0.140813	0.161995	0.418816	0.012393	0.885665	0.947982	0.0767174	0.447167	0.645716
ENST00000559728	ENSG00000140382	HMG20A	-0.164841	0.235327	0.510633	-0.087434	0.527071	0.736679	-0.364434	0.015813	0.0759547
ENST00000336216	ENSG00000140382	HMG20A	0.0122113	0.834782	0.935112	-0.146312	0.0066769	0.0573634	-0.0523952	0.387544	0.592011
ENST00000560986	ENSG00000140382	HMG20A	-0.0236595	0.78275	0.911319	-0.219164	0.018768	0.107932	-0.215942	0.0456032	0.152493
ENST00000333651	ENSG00000064961	HMG20B	0.453774	0.00331866	0.0398397	0.0544044	0.491487	0.710361	0.168294	0.0598892	0.181711
ENST00000488973	ENSG00000064961	HMG20B	-0.453774	0.00331866	0.0398397	-0.0544044	0.491487	0.710361	-0.168294	0.0598892	0.181711
ENST00000447654	ENSG00000137309	HMGA1	-0.710234	4.43537e-05	0.00243278	-0.228787	0.163583	0.390831	-0.361568	0.0413778	0.142709
ENST00000311487	ENSG00000137309	HMGA1	0.313322	0.0060062	0.0579215	-0.0778478	0.342901	0.587084	-0.0579178	0.519539	0.704903
ENST00000401473	ENSG00000137309	HMGA1	-0.0736361	0.556072	0.782612	0.134575	0.117409	0.322661	0.143269	0.129206	0.298907
ENST00000405805	ENSG00000189403	HMGB1	-0.33629	0.0131046	0.0950953	-0.0188177	0.89291	0.950962	-0.0170707	0.911478	0.956032
ENST00000399494	ENSG00000189403	HMGB1	0.401516	0.112756	0.343705	0.149085	0.204679	0.441931	0.00244773	0.985534	0.993889
ENST00000341423	ENSG00000189403	HMGB1	0.0911016	0.259438	0.538207	0.0697459	0.449369	0.678485	0.108823	0.276435	0.481137
ENST00000339872	ENSG00000189403	HMGB1	0.0583555	0.570892	0.791881	-0.0805266	0.389936	0.628515	0.070118	0.496394	0.686302
ENST00000399489	ENSG00000189403	HMGB1	-0.0732112	0.362652	0.637128	0.00229255	0.974912	0.988684	-0.11838	0.146778	0.323409
ENST00000326004	ENSG00000189403	HMGB1	0.0328724	0.688141	0.861187	-0.0471699	0.488481	0.708134	-0.127751	0.0933438	0.242453
ENST00000490788	ENSG00000189403	HMGB1	-0.0148382	0.879337	0.954146	0.0307194	0.777523	0.892253	-0.0977325	0.419988	0.621484
ENST00000451497	ENSG00000132967	HMGB1P5	0.0750331	0.610962	0.817497	0.0731333	0.598546	0.785933	0.362896	0.0204275	0.0898532
ENST00000255320	ENSG00000132967	HMGB1P5	-0.0750331	0.610962	0.817497	-0.0731333	0.598546	0.785933	-0.362896	0.0204275	0.0898532
ENST00000446922	ENSG00000164104	HMGB2	0.282299	0.216855	0.488983	0.039303	0.795066	0.90231	0.0594832	0.73293	0.854213
ENST00000296503	ENSG00000164104	HMGB2	-0.161573	0.161773	0.41855	0.0461762	0.631474	0.807028	0.0948242	0.403981	0.607189
ENST00000438704	ENSG00000164104	HMGB2	0.0301856	0.724989	0.882315	0.0342528	0.592331	0.78236	-0.0152916	0.837217	0.914141
ENST00000511316	ENSG00000164104	HMGB2	0.0400661	0.733324	0.886823	-0.144652	0.0752098	0.247335	-0.137456	0.144932	0.320837
ENST00000374490	ENSG00000117305	HMGCL	-0.363195	0.12654	0.366447	-0.166153	0.23145	0.47264	-0.181025	0.257355	0.461198
ENST00000436439	ENSG00000117305	HMGCL	0.228575	0.331509	0.610217	0.271092	0.0678796	0.231932	0.428597	0.0118162	0.0627729
ENST00000513148	ENSG00000117305	HMGCL	0.0963493	0.43317	0.694488	-0.207016	0.0383736	0.165539	-0.368968	0.00161747	0.0167854
ENST00000509389	ENSG00000117305	HMGCL	-0.0314745	0.795449	0.917673	-0.0256177	0.789217	0.898849	-0.326306	0.00492161	0.0347644
ENST00000274901	ENSG00000146151	HMGCLL1	0.117711	0.258573	0.537059	0.32825	0.0040591	0.0428709	0.470601	0.000371228	0.00649995
ENST00000428842	ENSG00000146151	HMGCLL1	-0.109865	0.195995	0.462002	-0.151222	0.145617	0.364928	-0.196938	0.0965	0.247587
ENST00000308161	ENSG00000146151	HMGCLL1	-0.117568	0.70441	0.870985	-0.586549	0.0247149	0.127241	-0.909081	0.00391451	0.0299059
ENST00000343975	ENSG00000113161	HMGCR	0.107972	0.578493	0.796629	0.232177	0.220515	0.459734	-0.235047	0.24761	0.450515
ENST00000287936	ENSG00000113161	HMGCR	-0.0967238	0.520691	0.76004	-0.137839	0.342881	0.587084	0.296763	0.0600411	0.182036
ENST00000504466	ENSG00000113161	HMGCR	0.0225818	0.874186	0.951507	-0.191789	0.167692	0.396361	-0.488101	0.00151734	0.0161127
ENST00000507004	ENSG00000112972	HMGCS1	-0.305909	0.030587	0.160549	-0.382691	0.0141329	0.0909453	-0.637944	0.000542506	0.00837952
ENST00000507293	ENSG00000112972	HMGCS1	0.186948	0.199533	0.466908	0.103705	0.182721	0.414846	0.00926662	0.91947	0.960309
ENST00000433297	ENSG00000112972	HMGCS1	0.0979789	0.291938	0.572431	-0.0250709	0.711202	0.855495	0.0995904	0.207459	0.403335
ENST00000325110	ENSG00000112972	HMGCS1	-0.072952	0.483234	0.733137	0.031293	0.6972	0.84772	-0.0753067	0.419861	0.621382
ENST00000492280	ENSG00000205581	HMGN1	0.486308	0.000235064	0.007014	0.359868	0.0101015	0.0738219	0.392669	0.0136944	0.0690676
ENST00000380749	ENSG00000205581	HMGN1	-0.282933	0.0285105	0.153752	-0.312846	0.00531832	0.0505387	-0.350713	0.00476522	0.0340136
ENST00000288344	ENSG00000205581	HMGN1	-0.260478	0.258615	0.537123	-0.132982	0.598605	0.785962	-0.128963	0.620869	0.780137
ENST00000486741	ENSG00000205581	HMGN1	0.0484285	0.478769	0.730023	0.215942	0.00209288	0.0286065	0.199401	0.00919479	0.0530058
ENST00000431390	ENSG00000205581	HMGN1	-0.111804	0.507813	0.751173	-0.141398	0.340777	0.584908	0.247668	0.167831	0.352553
ENST00000463817	ENSG00000198830	HMGN2	0.50328	0.0276342	0.150927	0.900322	6.32074e-06	0.000746018	0.709872	0.00150522	0.0160259
ENST00000493418	ENSG00000198830	HMGN2	-0.143607	0.0335027	0.169723	-0.0116923	0.899757	0.954222	-0.0359446	0.722603	0.847722
ENST00000479815	ENSG00000198830	HMGN2	0.187884	0.0845166	0.291842	0.0483273	0.702661	0.851005	0.105975	0.486823	0.678253
ENST00000466194	ENSG00000198830	HMGN2	-0.167688	0.169566	0.428598	-0.409962	0.00108818	0.0192396	-0.543843	0.000118992	0.00315692
ENST00000361427	ENSG00000198830	HMGN2	-0.00111519	0.991211	0.996971	-0.130823	0.158399	0.383686	-0.103744	0.31421	0.521522
ENST00000460563	ENSG00000198830	HMGN2	-0.00404351	0.969208	0.988651	0.00161945	0.987569	0.994646	-0.108753	0.339646	0.546706
ENST00000619352	ENSG00000198830	HMGN2	-0.0098141	0.927156	0.973264	0.0708538	0.472081	0.695575	0.0918998	0.40209	0.605428
ENST00000620514	ENSG00000118418	HMGN3	0.283511	0.0537504	0.223919	0.0719802	0.643277	0.814668	0.0581332	0.744621	0.860672
ENST00000275036	ENSG00000118418	HMGN3	-0.0971485	0.283681	0.564356	-0.0658285	0.385289	0.624485	0.0605142	0.482657	0.674802
ENST00000344726	ENSG00000118418	HMGN3	-0.000370625	0.996682	0.998974	0.0507875	0.489888	0.709209	-0.0768042	0.359606	0.565472
ENST00000613459	ENSG00000113716	HMGXB3	0.243839	0.0213726	0.12938	0.136185	0.149504	0.370704	0.0690372	0.516713	0.702243
ENST00000502717	ENSG00000113716	HMGXB3	-0.244083	0.0126363	0.0927039	-0.140611	0.111226	0.313312	-0.0564595	0.567589	0.741427
ENST00000513318	ENSG00000113716	HMGXB3	0.117541	0.176933	0.437667	0.0998679	0.294671	0.540208	-0.0898599	0.374957	0.580468
ENST00000455359	ENSG00000100281	HMGXB4	-0.407536	0.0598572	0.238014	-0.202974	0.334563	0.579236	-0.770846	0.00118309	0.0136537
ENST00000420166	ENSG00000100281	HMGXB4	0.17423	0.33263	0.611313	0.110669	0.63268	0.807955	-0.126544	0.608279	0.770566
ENST00000418170	ENSG00000100281	HMGXB4	0.197216	0.494847	0.742038	-0.0582418	0.797933	0.90363	0.667542	0.0178343	0.0824902
ENST00000216106	ENSG00000100281	HMGXB4	-0.0897727	0.569948	0.79142	0.0433281	0.77417	0.890634	-0.247168	0.153885	0.333736
ENST00000575120	ENSG00000103415	HMOX2	-0.372393	0.135335	0.379596	0.337148	0.0311254	0.145441	-0.00473747	0.976523	0.989504
ENST00000458134	ENSG00000103415	HMOX2	0.21009	0.351937	0.628619	0.271054	0.0621693	0.219887	0.293846	0.0857949	0.228949
ENST00000570646	ENSG00000103415	HMOX2	0.164952	0.37346	0.645584	-0.347132	0.0035124	0.0391018	-0.101195	0.424397	0.625273
ENST00000551665	ENSG00000135486	HNRNPA1	-0.547993	8.14959e-07	0.000164393	-0.532613	0.00036965	0.00963419	-0.479445	0.00266184	0.0231797
ENST00000547276	ENSG00000135486	HNRNPA1	0.762665	0.000219112	0.00672342	0.209405	0.157197	0.381871	0.0771145	0.633221	0.788675
ENST00000330752	ENSG00000135486	HNRNPA1	0.494229	0.000458724	0.010797	0.0392798	0.672953	0.833853	0.0640954	0.551455	0.729673
ENST00000550482	ENSG00000135486	HNRNPA1	-0.268408	0.000117418	0.00450619	-0.281432	0.000134245	0.00504489	-0.34783	2.59491e-05	0.00119054
ENST00000551702	ENSG00000135486	HNRNPA1	0.282443	0.0326175	0.16687	0.566805	0.00147285	0.0231549	0.352669	0.0533964	0.168976
ENST00000547870	ENSG00000135486	HNRNPA1	-0.133845	0.118509	0.3534	-0.0167503	0.874362	0.942455	0.09177	0.447373	0.645932
ENST00000547566	ENSG00000135486	HNRNPA1	0.0565485	0.318101	0.598328	0.0340893	0.521774	0.732933	-0.019131	0.745884	0.861413
ENST00000340913	ENSG00000135486	HNRNPA1	-0.0680296	0.234992	0.510224	-0.0499603	0.427323	0.660788	0.0201377	0.771947	0.876894
ENST00000546500	ENSG00000135486	HNRNPA1	-0.0438127	0.281934	0.562668	0.0343137	0.472001	0.695505	0.06003	0.248827	0.451789
ENST00000476233	ENSG00000122566	HNRNPA2B1	0.137404	0.0084691	0.0726705	-0.0288552	0.667678	0.830275	-0.013304	0.858574	0.927358
ENST00000490912	ENSG00000122566	HNRNPA2B1	-0.847316	0.00375246	0.0432029	-0.0212812	0.922054	0.96373	-0.21085	0.361316	0.567222
ENST00000463181	ENSG00000122566	HNRNPA2B1	-0.116257	0.0102174	0.0819118	-0.0229538	0.662972	0.827228	-0.0412466	0.482833	0.67499
ENST00000356674	ENSG00000122566	HNRNPA2B1	0.0775651	0.0440847	0.199744	0.0606152	0.138433	0.354766	0.0725926	0.111048	0.271248
ENST00000360787	ENSG00000122566	HNRNPA2B1	-0.226791	0.0750199	0.271856	-0.0748376	0.374665	0.615296	-0.0658791	0.49009	0.680806
ENST00000354667	ENSG00000122566	HNRNPA2B1	0.0669945	0.327635	0.606517	-0.132109	0.149657	0.370847	-0.199867	0.052382	0.166777
ENST00000608362	ENSG00000122566	HNRNPA2B1	-0.111925	0.18402	0.446099	-0.0770276	0.529902	0.738381	-0.134192	0.335327	0.542821
ENST00000618183	ENSG00000122566	HNRNPA2B1	0.0802691	0.547323	0.77687	0.258956	0.0653054	0.226642	0.500601	0.00156283	0.016441
ENST00000495810	ENSG00000122566	HNRNPA2B1	0.00238763	0.984711	0.994469	-0.120522	0.288667	0.534128	-0.240656	0.0723277	0.2053
ENST00000435711	ENSG00000170144	HNRNPA3	-0.104369	0.0562412	0.229822	-0.137978	0.0107867	0.0767024	-0.20796	0.000706217	0.00998327
ENST00000411529	ENSG00000170144	HNRNPA3	0.0550912	0.174774	0.435383	0.0236221	0.567938	0.765174	0.0956724	0.0396423	0.138693
ENST00000392524	ENSG00000170144	HNRNPA3	0.0145579	0.79531	0.917648	0.127725	0.0293749	0.140695	0.07179	0.264884	0.468941
ENST00000358344	ENSG00000197451	HNRNPAB	0.0501758	0.597799	0.809334	0.0878824	0.288465	0.533822	0.176761	0.0535124	0.169178
ENST00000506259	ENSG00000197451	HNRNPAB	-0.0501758	0.597799	0.809334	-0.0878824	0.288465	0.533822	-0.176761	0.0535124	0.169178
ENST00000554455	ENSG00000092199	HNRNPC	0.125174	0.0186778	0.118721	-0.0661666	0.0901787	0.276396	0.0643326	0.140008	0.314179
ENST00000553614	ENSG00000092199	HNRNPC	-0.375079	0.0106257	0.0838586	-0.0326903	0.867204	0.939056	-0.0571057	0.796444	0.891357
ENST00000430246	ENSG00000092199	HNRNPC	0.0858874	0.0551015	0.227144	0.0749111	0.197591	0.43347	-0.0664487	0.309583	0.516511
ENST00000554383	ENSG00000092199	HNRNPC	-0.570402	0.0341753	0.171548	-0.968605	1.9009e-06	0.000344961	-0.634461	0.00295436	0.0248355
ENST00000555127	ENSG00000092199	HNRNPC	-0.32487	0.121326	0.357871	-0.160474	0.644348	0.815513	-0.41709	0.235859	0.436981
ENST00000557768	ENSG00000092199	HNRNPC	-0.135243	0.236566	0.512195	-0.0802582	0.414041	0.64938	-0.144173	0.193174	0.385716
ENST00000336053	ENSG00000092199	HNRNPC	-0.0557091	0.260957	0.540127	0.132054	0.00602651	0.0541414	0.136591	0.0108829	0.0595513
ENST00000553444	ENSG00000092199	HNRNPC	-0.0906777	0.600308	0.811111	0.131149	0.363213	0.60514	0.250423	0.127069	0.295458
ENST00000555585	ENSG00000092199	HNRNPC	-0.0401926	0.641507	0.83491	0.00856784	0.929306	0.967519	-0.24915	0.0220455	0.0942936
ENST00000555914	ENSG00000092199	HNRNPC	-0.069838	0.666883	0.849186	-0.292748	0.0210397	0.115435	0.0563912	0.693781	0.829641
ENST00000554417	ENSG00000092199	HNRNPC	-0.0380446	0.690742	0.862886	-0.0181954	0.875545	0.942814	-0.130094	0.326562	0.534285
ENST00000449098	ENSG00000092199	HNRNPC	-0.000295631	0.998715	0.99978	-0.0567688	0.717164	0.859366	0.0976866	0.566102	0.740661
ENST00000557033	ENSG00000092199	HNRNPC	-0.0230704	0.74228	0.891319	-0.180806	0.0699647	0.236172	-0.174108	0.113882	0.275689
ENST00000553300	ENSG00000092199	HNRNPC	-0.0178418	0.785786	0.912744	-0.0754385	0.16095	0.387127	-0.147839	0.0144975	0.0717842
ENST00000508119	ENSG00000138668	HNRNPD	-0.515062	5.1139e-07	0.000125328	-0.350209	0.0133776	0.0876681	-0.335701	0.0254085	0.103563
ENST00000509263	ENSG00000138668	HNRNPD	0.58282	0.000120633	0.00458631	0.0800458	0.461648	0.687529	-0.0929268	0.446258	0.645104
ENST00000353341	ENSG00000138668	HNRNPD	0.247055	0.000379152	0.00950389	-0.0955666	0.140876	0.358121	-0.0909482	0.212335	0.409197
ENST00000514671	ENSG00000138668	HNRNPD	-0.571127	0.000138946	0.00504672	-0.298924	0.0579322	0.211046	-0.372386	0.0376801	0.134282
ENST00000514325	ENSG00000138668	HNRNPD	-0.198523	0.00298326	0.0372267	-0.161277	0.0793547	0.25529	-0.219738	0.0335198	0.124311
ENST00000352301	ENSG00000138668	HNRNPD	-0.182427	0.00849552	0.0728086	-0.107604	0.100924	0.296039	-0.246366	0.00107292	0.0128124
ENST00000313899	ENSG00000138668	HNRNPD	0.118993	0.06627	0.25353	0.226678	0.00166021	0.0249739	0.39275	2.90195e-06	0.000317627
ENST00000349655	ENSG00000152795	HNRNPDL	-1.06557	6.49185e-05	0.00308795	-0.614474	0.0418744	0.174504	-0.437592	0.210488	0.407051
ENST00000502762	ENSG00000152795	HNRNPDL	0.49909	0.000919866	0.0171981	0.377207	0.00158816	0.0243188	0.207064	0.0989458	0.251727
ENST00000602300	ENSG00000152795	HNRNPDL	0.339814	0.00124856	0.0208446	-0.0195207	0.804137	0.90669	-0.0128046	0.883932	0.941091
ENST00000507721	ENSG00000152795	HNRNPDL	-0.104376	0.0759121	0.273798	-0.0191001	0.722194	0.862436	-0.0743171	0.215194	0.412572
ENST00000621267	ENSG00000152795	HNRNPDL	0.124685	0.314285	0.594795	-0.0998334	0.399682	0.637225	0.263132	0.0528957	0.167891
ENST00000614627	ENSG00000152795	HNRNPDL	0.179137	0.491398	0.739528	0.0949465	0.567225	0.764759	0.0621827	0.749062	0.863225
ENST00000295470	ENSG00000152795	HNRNPDL	-0.0514376	0.556589	0.782703	0.137379	0.172529	0.402536	0.0390932	0.722193	0.847363
ENST00000337970	ENSG00000169813	HNRNPF	0.0631533	0.493214	0.740942	0.182942	0.0372419	0.16251	0.198666	0.0379647	0.134823
ENST00000544000	ENSG00000169813	HNRNPF	-0.114764	0.394813	0.664402	-0.145248	0.308968	0.554997	0.0034387	0.982551	0.992468
ENST00000443950	ENSG00000169813	HNRNPF	0.0323431	0.742298	0.891319	0.0632344	0.566045	0.763769	-0.0430995	0.731027	0.852836
ENST00000357065	ENSG00000169813	HNRNPF	-0.0109667	0.961649	0.986355	-0.116817	0.570272	0.766982	-0.20194	0.371516	0.577062
ENST00000356053	ENSG00000169813	HNRNPF	-0.179535	0.734426	0.887288	-0.647998	0.0492517	0.192004	-0.420869	0.118877	0.283225
ENST00000442819	ENSG00000169045	HNRNPH1	0.416193	0.000143349	0.00514539	0.207048	0.0697373	0.235885	0.146149	0.245394	0.448003
ENST00000521720	ENSG00000169045	HNRNPH1	-0.482883	0.000311509	0.00840611	-0.209386	0.212857	0.451751	-0.645481	0.00144155	0.0155516
ENST00000356731	ENSG00000169045	HNRNPH1	0.27715	0.00138439	0.022289	0.312199	0.00108517	0.0192351	0.266468	0.0113117	0.0611305
ENST00000510678	ENSG00000169045	HNRNPH1	0.9751	0.00204371	0.0289176	0.176073	0.389002	0.627773	-0.0434194	0.847146	0.920252
ENST00000502632	ENSG00000169045	HNRNPH1	-0.670907	0.000706931	0.0145349	-0.712492	0.00228415	0.0301333	-0.667497	0.0136451	0.0689082
ENST00000513972	ENSG00000169045	HNRNPH1	-0.257536	0.00286387	0.0363218	-0.1113	0.257572	0.500273	-0.239693	0.0309144	0.117789
ENST00000329433	ENSG00000169045	HNRNPH1	-0.317356	0.00340222	0.0404784	0.0548717	0.672836	0.833805	0.0686903	0.631343	0.787523
ENST00000515481	ENSG00000169045	HNRNPH1	-0.141335	0.00409929	0.0458024	-0.0537586	0.411357	0.647247	-0.145159	0.0449611	0.15115
ENST00000519707	ENSG00000169045	HNRNPH1	-0.485032	0.00503932	0.0519474	-0.803627	0.000409336	0.0103001	-0.594966	0.0160942	0.0769386
ENST00000393432	ENSG00000169045	HNRNPH1	0.293291	0.0281606	0.152726	0.177344	0.257408	0.500058	0.309777	0.0868477	0.230858
ENST00000502904	ENSG00000169045	HNRNPH1	0.130921	0.0564364	0.230293	-0.0793748	0.368619	0.609673	-0.126218	0.205635	0.40091
ENST00000519033	ENSG00000169045	HNRNPH1	-0.269968	0.0222858	0.13256	-0.488772	0.000218623	0.00682371	-0.219464	0.114835	0.277075
ENST00000513230	ENSG00000169045	HNRNPH1	-0.312421	0.0259608	0.145433	-0.565452	5.18883e-05	0.00284285	-0.426185	0.0075222	0.0461485
ENST00000514731	ENSG00000169045	HNRNPH1	-0.246583	0.0600068	0.238328	-0.0690963	0.733191	0.868514	0.0860992	0.702751	0.835782
ENST00000510411	ENSG00000169045	HNRNPH1	-0.285203	0.114053	0.345792	0.0240693	0.918652	0.962412	0.390934	0.131723	0.302471
ENST00000521790	ENSG00000169045	HNRNPH1	0.267084	0.278736	0.559409	-0.379148	0.134271	0.34861	-0.174069	0.532098	0.715069
ENST00000522958	ENSG00000169045	HNRNPH1	0.250485	0.351972	0.628638	-0.451939	0.0419936	0.174862	-0.184458	0.468818	0.663621
ENST00000504549	ENSG00000169045	HNRNPH1	-0.0791796	0.211717	0.482344	0.042418	0.579055	0.773044	0.0046701	0.95492	0.978152
ENST00000520415	ENSG00000169045	HNRNPH1	0.0658103	0.551964	0.779785	0.110253	0.421708	0.656005	-0.222308	0.141191	0.315643
ENST00000522256	ENSG00000169045	HNRNPH1	0.0613071	0.625724	0.82583	0.0359124	0.781997	0.89515	0.367406	0.0145907	0.0720403
ENST00000514332	ENSG00000169045	HNRNPH1	-0.0526528	0.536043	0.769789	-0.207956	0.0223976	0.119847	-0.19468	0.0538565	0.169825
ENST00000519943	ENSG00000169045	HNRNPH1	0.00790637	0.863654	0.947364	-0.0209406	0.716673	0.859099	-0.135054	0.038352	0.135657
ENST00000518548	ENSG00000169045	HNRNPH1	-0.113511	0.630802	0.828689	-0.310483	0.159866	0.385743	-0.230337	0.345927	0.552489
ENST00000490442	ENSG00000096746	HNRNPH3	-0.407112	0.00788779	0.0693285	-0.0507708	0.715136	0.858016	-0.277333	0.0656228	0.192851
ENST00000491200	ENSG00000096746	HNRNPH3	-0.256766	0.015804	0.1071	0.0543212	0.701252	0.850263	0.204875	0.213567	0.410695
ENST00000265866	ENSG00000096746	HNRNPH3	0.0596364	0.226531	0.500489	-0.0282591	0.602091	0.788272	0.0448303	0.459381	0.655667
ENST00000481819	ENSG00000096746	HNRNPH3	0.057706	0.355768	0.631924	0.123532	0.152563	0.374887	-0.0853989	0.368591	0.57409
ENST00000469172	ENSG00000096746	HNRNPH3	0.0551135	0.530025	0.766174	0.140854	0.105812	0.3042	0.265209	0.00673518	0.0428887
ENST00000467249	ENSG00000096746	HNRNPH3	-0.0976018	0.329539	0.608218	-0.0856703	0.304922	0.550677	0.0308794	0.739624	0.857942
ENST00000478698	ENSG00000096746	HNRNPH3	0.0230986	0.721361	0.880068	-0.00869272	0.921006	0.963345	0.0204191	0.840831	0.916471
ENST00000480987	ENSG00000096746	HNRNPH3	0.000769296	0.99279	0.997641	-0.181505	0.0234769	0.123257	-0.227975	0.012633	0.0655635
ENST00000354695	ENSG00000096746	HNRNPH3	-0.0238621	0.907391	0.965778	0.0165292	0.929876	0.967699	-0.325164	0.138168	0.311639
ENST00000481820	ENSG00000165119	HNRNPK	-0.283185	0.000198293	0.00630209	-0.143535	0.165524	0.393683	-0.242176	0.0327421	0.122384
ENST00000483135	ENSG00000165119	HNRNPK	-0.205582	0.00167089	0.0252136	-0.277312	0.00061936	0.0134976	-0.327061	0.000272044	0.00530356
ENST00000376256	ENSG00000165119	HNRNPK	-0.286679	0.0105402	0.0835565	-0.390005	0.0001107	0.00449579	-0.350894	0.00161467	0.0167778
ENST00000493362	ENSG00000165119	HNRNPK	-0.143601	0.0444721	0.200828	-0.071167	0.46793	0.692721	-0.0647354	0.548917	0.727755
ENST00000376263	ENSG00000165119	HNRNPK	0.374952	0.150354	0.402527	0.75947	0.00611355	0.0546492	0.926169	0.00236977	0.0214465
ENST00000492865	ENSG00000165119	HNRNPK	-0.110049	0.268514	0.548166	-0.124995	0.166541	0.394807	-0.267848	0.0090662	0.0525125
ENST00000360384	ENSG00000165119	HNRNPK	0.0552155	0.578483	0.796629	0.0271801	0.732849	0.868344	0.0662266	0.471119	0.665686
ENST00000376281	ENSG00000165119	HNRNPK	-0.0746686	0.356671	0.632536	-0.273095	7.15881e-05	0.00342966	-0.297694	0.00012603	0.00327599
ENST00000472778	ENSG00000165119	HNRNPK	-0.0705143	0.401689	0.669747	0.0355504	0.665623	0.828863	0.0330081	0.720621	0.846516
ENST00000457156	ENSG00000165119	HNRNPK	-0.00662797	0.930168	0.974547	0.0160223	0.799998	0.905055	-0.113462	0.124936	0.292218
ENST00000351839	ENSG00000165119	HNRNPK	-0.0110702	0.910884	0.966973	0.0857535	0.305098	0.550923	0.0768517	0.410348	0.612754
ENST00000600873	ENSG00000104824	HNRNPL	0.204715	0.00123462	0.0206968	-0.0571349	0.315472	0.561393	-0.0331465	0.603133	0.767133
ENST00000601449	ENSG00000104824	HNRNPL	-1.02862	0.00202512	0.0287462	0.305285	0.389546	0.628171	0.368893	0.369375	0.574882
ENST00000595443	ENSG00000104824	HNRNPL	-0.204476	0.00288002	0.0364506	-0.0863951	0.304422	0.550252	-0.259964	0.00472622	0.0338292
ENST00000388749	ENSG00000104824	HNRNPL	0.383064	0.0209215	0.127555	-0.173206	0.167333	0.39582	0.200623	0.18541	0.375154
ENST00000595164	ENSG00000104824	HNRNPL	0.123665	0.0694306	0.260303	0.00508154	0.932783	0.968969	-0.033578	0.606594	0.769408
ENST00000600741	ENSG00000104824	HNRNPL	-0.120573	0.143625	0.392719	0.0609818	0.413275	0.648632	-0.00533681	0.950067	0.975691
ENST00000597731	ENSG00000104824	HNRNPL	0.0609013	0.373089	0.645288	-0.0570569	0.426243	0.660004	-0.115789	0.153078	0.332518
ENST00000221419	ENSG00000104824	HNRNPL	-0.120285	0.247048	0.525005	-0.0874629	0.360261	0.601886	-0.192667	0.0696768	0.200158
ENST00000601047	ENSG00000104824	HNRNPL	0.0404474	0.57434	0.793786	-0.0361647	0.62101	0.80036	-0.114263	0.155147	0.335667
ENST00000647557	ENSG00000104824	HNRNPL	-0.0324444	0.635898	0.831537	0.104781	0.0920533	0.27948	0.153257	0.0280884	0.110694
ENST00000272249	ENSG00000143889	HNRNPLL	0.169723	0.0905501	0.303633	-0.0731898	0.40731	0.643595	-0.177891	0.0637717	0.189349
ENST00000410076	ENSG00000143889	HNRNPLL	-0.122817	0.13518	0.379361	-0.160595	0.0525577	0.199693	-0.362475	8.96969e-05	0.00264515
ENST00000449105	ENSG00000143889	HNRNPLL	0.076855	0.431181	0.692891	0.0838006	0.360703	0.602397	0.166863	0.0970653	0.24864
ENST00000608859	ENSG00000143889	HNRNPLL	-0.0918988	0.427818	0.690437	0.208929	0.0707684	0.237791	0.221501	0.0829536	0.224173
ENST00000409328	ENSG00000143889	HNRNPLL	-0.492984	0.505801	0.749854	-0.428752	0.119406	0.325619	-0.191137	0.49363	0.683895
ENST00000597081	ENSG00000099783	HNRNPM	1.45271	0.00689965	0.0634898	0.196864	0.409663	0.645684	0.416454	0.138264	0.31177
ENST00000602219	ENSG00000099783	HNRNPM	-0.21745	0.00615683	0.0588971	-0.0376289	0.711572	0.855675	-0.215052	0.0479746	0.15764
ENST00000597270	ENSG00000099783	HNRNPM	-0.446436	0.0134717	0.096661	-0.337368	0.0448035	0.181247	-0.553441	0.00270917	0.0233989
ENST00000600806	ENSG00000099783	HNRNPM	-0.161921	0.0376376	0.181805	-0.0464318	0.61196	0.794675	-0.0295207	0.78005	0.881681
ENST00000620401	ENSG00000099783	HNRNPM	0.263942	0.120448	0.356308	-0.116695	0.509153	0.723659	0.023364	0.892086	0.945464
ENST00000598603	ENSG00000099783	HNRNPM	-0.153681	0.0545114	0.225715	-0.0428616	0.661744	0.82625	-0.0472799	0.657061	0.804706
ENST00000348943	ENSG00000099783	HNRNPM	0.152179	0.401504	0.669507	-0.069752	0.711406	0.855558	-0.566818	0.017186	0.0803978
ENST00000600092	ENSG00000099783	HNRNPM	0.0674574	0.47636	0.728417	0.0468919	0.658974	0.824808	0.0900036	0.439935	0.639506
ENST00000325495	ENSG00000099783	HNRNPM	0.0447024	0.516322	0.757065	0.0267011	0.709455	0.854863	0.114289	0.156498	0.337662
ENST00000593293	ENSG00000099783	HNRNPM	-0.0604704	0.408143	0.6748	0.0442542	0.614492	0.796226	-0.135263	0.197384	0.390555
ENST00000374612	ENSG00000125944	HNRNPR	0.193122	0.00132335	0.0216563	0.08447	0.136108	0.351061	0.0940953	0.140908	0.315344
ENST00000374616	ENSG00000125944	HNRNPR	0.175702	0.111666	0.342104	0.0289222	0.750289	0.877881	0.139347	0.153892	0.333736
ENST00000302271	ENSG00000125944	HNRNPR	-0.222901	0.0888711	0.300522	0.350083	0.835395	0.922618	-1.14926	0.145511	0.321719
ENST00000478691	ENSG00000125944	HNRNPR	-0.0692519	0.245009	0.522533	-0.128262	0.0659232	0.228085	-0.1292	0.0977079	0.249723
ENST00000606561	ENSG00000125944	HNRNPR	0.0326911	0.768384	0.903942	0.0654741	0.502423	0.71876	0.00217966	0.983639	0.992957
ENST00000444376	ENSG00000153187	HNRNPU	0.966986	8.82941e-05	0.00377092	0.542473	0.0148677	0.093807	0.422507	0.0625814	0.186997
ENST00000638301	ENSG00000153187	HNRNPU	0.509435	9.76167e-05	0.00402124	0.229959	0.219624	0.458758	0.127194	0.557745	0.734265
ENST00000640001	ENSG00000153187	HNRNPU	0.207928	0.000416223	0.0101301	0.101349	0.24173	0.483647	0.00875805	0.92713	0.963925
ENST00000283179	ENSG00000153187	HNRNPU	0.482865	0.00191484	0.0277127	0.123387	0.313168	0.559412	0.268519	0.0585744	0.179279
ENST00000640306	ENSG00000153187	HNRNPU	1.29587	0.00294825	0.0369031	0.28672	0.0574813	0.210304	0.233316	0.175464	0.362125
ENST00000639064	ENSG00000153187	HNRNPU	-0.205368	0.000859245	0.0164554	-0.188182	0.0108653	0.0769921	-0.219716	0.00698558	0.0438889
ENST00000640657	ENSG00000153187	HNRNPU	-0.18863	0.00146954	0.0231885	-0.0206835	0.802642	0.905928	-0.0903123	0.308621	0.515593
ENST00000639824	ENSG00000153187	HNRNPU	-1.23342	0.00254995	0.0335968	-0.374013	0.147993	0.368602	-0.353037	0.190636	0.38233
ENST00000638716	ENSG00000153187	HNRNPU	-0.81275	0.014511	0.101602	-0.173072	0.326231	0.57127	-0.254799	0.219104	0.417553
ENST00000366525	ENSG00000153187	HNRNPU	-0.160074	0.0742415	0.27042	-0.279937	0.0124324	0.0837611	-0.282746	0.0272202	0.108348
ENST00000649899	ENSG00000153187	HNRNPU	-0.0693769	0.124023	0.362191	0.002508	0.970344	0.986757	-0.118453	0.113792	0.275538
ENST00000475997	ENSG00000153187	HNRNPU	-0.0671939	0.142467	0.390983	-0.0088258	0.895018	0.951707	-0.110094	0.135789	0.308021
ENST00000640218	ENSG00000153187	HNRNPU	-0.0527704	0.188027	0.451709	-0.153453	0.000822398	0.0161165	-0.0445916	0.364534	0.570307
ENST00000639667	ENSG00000153187	HNRNPU	-0.0861463	0.20382	0.472601	-0.061237	0.511016	0.724893	0.0938622	0.363488	0.569284
ENST00000638952	ENSG00000153187	HNRNPU	-0.104426	0.227264	0.501429	0.0993266	0.284801	0.530029	-0.0684187	0.505199	0.693487
ENST00000638589	ENSG00000153187	HNRNPU	-0.0761903	0.259411	0.538205	-0.161575	0.0811615	0.259105	0.129	0.20976	0.406158
ENST00000483966	ENSG00000153187	HNRNPU	0.0801566	0.66178	0.846723	0.0848452	0.72536	0.864313	0.0338092	0.895076	0.946886
ENST00000440865	ENSG00000153187	HNRNPU	-0.0698044	0.426806	0.689767	0.0380629	0.72286	0.862767	0.128851	0.28069	0.485689
ENST00000476241	ENSG00000153187	HNRNPU	0.0508462	0.720412	0.879279	-0.0826434	0.78906	0.898753	-0.0913933	0.783503	0.883456
ENST00000638475	ENSG00000153187	HNRNPU	-1.77165	0.461121	0.716911	-2.15542	1.54666e-06	0.000302008	-1.50348	4.65555e-05	0.00174082
ENST00000640056	ENSG00000153187	HNRNPU	0.0649394	0.765316	0.902632	0.683401	0.0103705	0.0750441	0.72671	0.010271	0.0571495
ENST00000468690	ENSG00000153187	HNRNPU	-0.0183308	0.701418	0.869223	-0.0934324	0.143282	0.361769	0.00698787	0.921203	0.961174
ENST00000366527	ENSG00000153187	HNRNPU	-0.00670279	0.92731	0.973265	0.130313	0.342752	0.586957	0.174441	0.239714	0.441496
ENST00000638230	ENSG00000153187	HNRNPU	-0.0437746	0.891783	0.959369	0.903738	0.200547	0.436951	0.0575152	0.925188	0.963282
ENST00000352456	ENSG00000105323	HNRNPUL1	-0.260834	0.00063393	0.0134741	-0.202391	0.00290929	0.0347407	-0.0923822	0.21971	0.418111
ENST00000392006	ENSG00000105323	HNRNPUL1	0.169942	0.00482521	0.0504492	0.177721	0.000696053	0.0145096	0.120447	0.0372509	0.133415
ENST00000595196	ENSG00000105323	HNRNPUL1	0.248548	0.0269518	0.148799	-0.0299976	0.703155	0.851299	-0.0251551	0.772022	0.876894
ENST00000595806	ENSG00000105323	HNRNPUL1	-0.132501	0.219077	0.491742	-0.120138	0.269316	0.513512	-0.356932	0.00452101	0.0329056
ENST00000370647	ENSG00000241935	HOGA1	0.142544	0.132378	0.37518	0.122099	0.349022	0.592394	0.128635	0.378427	0.583469
ENST00000465608	ENSG00000241935	HOGA1	-0.104373	0.171342	0.430991	-0.278768	0.0154691	0.0960661	-0.188076	0.139607	0.313566
ENST00000370646	ENSG00000241935	HOGA1	-0.106142	0.49214	0.740168	0.118318	0.474235	0.697633	0.0344498	0.850392	0.922109
ENST00000460741	ENSG00000152413	HOMER1	0.524659	0.00479774	0.0502913	0.188275	0.164059	0.391565	0.111056	0.464923	0.660622
ENST00000535690	ENSG00000152413	HOMER1	-0.560674	0.219378	0.491878	-0.155305	0.344677	0.588373	-0.290805	0.0944526	0.24432
ENST00000508576	ENSG00000152413	HOMER1	0.10093	0.656029	0.84338	-0.0808533	0.587632	0.778865	-0.412402	0.0129448	0.066501
ENST00000334082	ENSG00000152413	HOMER1	-0.151636	0.428291	0.690562	0.0548309	0.649994	0.818821	0.332667	0.0129141	0.0664154
ENST00000304231	ENSG00000103942	HOMER2	-0.395636	0.00510382	0.0523201	-0.436582	0.00249838	0.0319353	-0.322396	0.0353874	0.128726
ENST00000450735	ENSG00000103942	HOMER2	0.168245	0.0364957	0.178354	0.109721	0.0839535	0.265143	0.0481715	0.492546	0.683014
ENST00000558090	ENSG00000103942	HOMER2	-0.0176304	0.756315	0.898369	-0.0147961	0.75591	0.881269	0.0255963	0.628228	0.785473
ENST00000542541	ENSG00000051128	HOMER3	-0.404677	0.00108004	0.0190956	0.0690861	0.662046	0.826474	0.24654	0.162741	0.345903
ENST00000392351	ENSG00000051128	HOMER3	0.261005	0.0044355	0.0481459	-0.158247	0.247074	0.489693	-0.289279	0.0610551	0.184127
ENST00000539827	ENSG00000051128	HOMER3	-0.130436	0.18787	0.451464	0.251734	0.137682	0.353589	0.286931	0.135669	0.307996
ENST00000357460	ENSG00000215271	HOMEZ	0.761509	0.0245305	0.14069	0.778016	0.0056965	0.052468	0.582194	0.0715318	0.203775
ENST00000561013	ENSG00000215271	HOMEZ	-0.761509	0.0245305	0.14069	-0.778016	0.0056965	0.052468	-0.582194	0.0715318	0.203775
ENST00000465876	ENSG00000134709	HOOK1	0.700722	0.257827	0.536275	-0.393852	0.407595	0.643921	-0.683658	0.172084	0.357695
ENST00000466803	ENSG00000134709	HOOK1	0.0876366	0.339152	0.61724	-0.00271689	0.980128	0.990886	-0.0634213	0.615909	0.776463
ENST00000371208	ENSG00000134709	HOOK1	-0.26117	0.269021	0.548629	0.154439	0.53249	0.740116	0.35088	0.199099	0.392965
ENST00000592808	ENSG00000095066	HOOK2	-0.374002	0.0157019	0.106755	-0.0222773	0.885422	0.947901	0.113666	0.528163	0.71178
ENST00000591641	ENSG00000095066	HOOK2	-0.318841	0.0261402	0.145902	-0.0725757	0.440428	0.671311	-0.421652	0.00019108	0.00423605
ENST00000591251	ENSG00000095066	HOOK2	0.369305	0.067544	0.256491	0.177117	0.30292	0.54874	-0.297523	0.147804	0.324804
ENST00000592259	ENSG00000095066	HOOK2	0.0718105	0.443813	0.703347	0.189259	0.0246802	0.127139	0.105763	0.273521	0.478008
ENST00000397668	ENSG00000095066	HOOK2	0.0604103	0.500029	0.746192	0.0618235	0.395674	0.633619	0.248952	0.00355668	0.0280353
ENST00000589134	ENSG00000095066	HOOK2	0.0266728	0.828423	0.932061	-0.371698	0.00292287	0.03483	0.215138	0.122055	0.288075
ENST00000264827	ENSG00000095066	HOOK2	-0.0821538	0.779132	0.909732	-0.0493031	0.773218	0.890117	-0.54003	0.00979472	0.0553851
ENST00000588052	ENSG00000095066	HOOK2	-0.0171404	0.83278	0.933972	-0.109374	0.124516	0.333646	-0.0391578	0.637899	0.791613
ENST00000533338	ENSG00000168172	HOOK3	0.243338	0.248899	0.526942	0.369867	0.0863126	0.269591	-0.0546965	0.813993	0.901298
ENST00000533539	ENSG00000168172	HOOK3	-0.0977479	0.371123	0.643716	0.107655	0.250541	0.492844	0.0492844	0.642589	0.795033
ENST00000307602	ENSG00000168172	HOOK3	0.0248681	0.824062	0.930222	-0.136056	0.222053	0.461659	0.12727	0.306802	0.513626
ENST00000527306	ENSG00000168172	HOOK3	-0.0377055	0.752145	0.896142	0.110289	0.366672	0.608189	-0.177011	0.195249	0.388114
ENST00000420433	ENSG00000171476	HOPX	0.195925	0.428939	0.69118	0.0173611	0.876091	0.94307	-0.202567	0.108585	0.267239
ENST00000508121	ENSG00000171476	HOPX	0.219195	0.473196	0.725898	0.132699	0.393681	0.632057	-0.191069	0.29617	0.502777
ENST00000337881	ENSG00000171476	HOPX	0.0805187	0.697505	0.866851	-0.0433661	0.583683	0.776077	-0.0747962	0.431035	0.631324
ENST00000317745	ENSG00000171476	HOPX	-0.175463	0.510539	0.752799	-0.206434	0.0352555	0.156886	-0.0312713	0.784672	0.884264
ENST00000555760	ENSG00000171476	HOPX	-0.306593	0.523493	0.761898	0.0375714	0.804682	0.907022	0.195294	0.282673	0.48794
ENST00000506661	ENSG00000171476	HOPX	-0.160386	0.560517	0.785278	-0.220484	0.0761805	0.249184	-0.506646	0.000806299	0.0108222
ENST00000381255	ENSG00000171476	HOPX	-0.173245	0.706026	0.871757	0.442693	0.00612268	0.0546808	0.427708	0.0252223	0.103056
ENST00000503864	ENSG00000171476	HOPX	-0.0991635	0.714216	0.875941	0.138936	0.132934	0.346837	-0.244839	0.0216855	0.0932932
ENST00000503639	ENSG00000171476	HOPX	-0.0902589	0.800083	0.919643	0.174905	0.0435717	0.178379	0.213285	0.0291239	0.113262
ENST00000312239	ENSG00000127483	HP1BP3	0.353623	0.000184858	0.00604017	0.418615	2.87161e-07	0.000109516	0.456127	5.09432e-07	0.000107141
ENST00000487117	ENSG00000127483	HP1BP3	-0.242378	0.00249655	0.0332529	-0.366534	1.50458e-06	0.000300893	-0.379952	8.55998e-06	0.000607029
ENST00000438032	ENSG00000127483	HP1BP3	-0.354675	0.002944	0.0369028	-0.329228	0.00208842	0.028605	-0.272975	0.0203669	0.0897246
ENST00000375003	ENSG00000127483	HP1BP3	-0.262194	0.00471215	0.0497681	-0.301644	0.000449192	0.0108985	-0.325998	0.00074461	0.0103
ENST00000491748	ENSG00000127483	HP1BP3	-0.185849	0.0238914	0.138333	-0.451899	2.84945e-07	0.000109516	-0.464859	1.28425e-06	0.0001877
ENST00000419948	ENSG00000127483	HP1BP3	-0.31468	0.116939	0.35086	-0.419662	0.00589348	0.0533957	-0.503066	0.00345279	0.0275022
ENST00000424732	ENSG00000127483	HP1BP3	0.121397	0.26152	0.540512	0.155529	0.0744212	0.245669	0.23156	0.0184849	0.0844591
ENST00000443615	ENSG00000127483	HP1BP3	0.00419943	0.974354	0.99034	-0.238862	0.0166228	0.0999826	-0.288678	0.00955146	0.0544423
ENST00000488722	ENSG00000127483	HP1BP3	-0.006622	0.962352	0.986383	-0.194034	0.0578698	0.210958	-0.325836	0.00451038	0.0328625
ENST00000307845	ENSG00000115756	HPCAL1	0.265224	0.000174252	0.00584238	0.196409	0.0205974	0.114186	0.189242	0.0469501	0.15529
ENST00000419810	ENSG00000115756	HPCAL1	-0.237997	5.28683e-05	0.00272814	-0.315284	0.000673501	0.0142389	-0.467663	6.8045e-06	0.000537786
ENST00000622018	ENSG00000115756	HPCAL1	-0.217883	0.0262358	0.146364	-0.105198	0.435404	0.66742	-0.211237	0.18918	0.380246
ENST00000613496	ENSG00000115756	HPCAL1	1.51012	0.247678	0.52568	-0.0816456	0.677245	0.836442	0.169052	0.395803	0.599992
ENST00000620771	ENSG00000115756	HPCAL1	-0.203203	0.189268	0.453331	-0.284583	0.0260471	0.131179	-0.136505	0.306075	0.513043
ENST00000423674	ENSG00000115756	HPCAL1	0.0229931	0.769479	0.90472	0.268012	0.00154214	0.023851	0.258115	0.00711108	0.044436
ENST00000381765	ENSG00000115756	HPCAL1	-0.106177	0.616221	0.820419	-0.902711	0.0195082	0.110451	-1.14937	0.00564453	0.0381586
ENST00000372844	ENSG00000116983	HPCAL4	0.145175	0.175991	0.436494	-0.0795618	0.257013	0.499557	-0.0854652	0.264222	0.468448
ENST00000612703	ENSG00000116983	HPCAL4	-0.380401	0.0884325	0.299554	0.192723	0.108948	0.309192	0.181423	0.166122	0.350546
ENST00000617690	ENSG00000116983	HPCAL4	-0.0253419	0.854194	0.943825	-0.04536	0.658925	0.824808	-0.0206328	0.853459	0.924189
ENST00000262626	ENSG00000105707	HPN	0.110853	0.540425	0.772392	0.105584	0.55884	0.758807	0.0596477	0.781585	0.882636
ENST00000593305	ENSG00000105707	HPN	-0.110853	0.540425	0.772392	-0.105584	0.55884	0.758807	-0.0596477	0.781585	0.882636
ENST00000298556	ENSG00000165704	HPRT1	0.803938	0.051695	0.218905	0.708799	0.0213246	0.116396	0.602575	0.0938721	0.243308
ENST00000475720	ENSG00000165704	HPRT1	-0.803938	0.051695	0.218905	-0.708799	0.0213246	0.116396	-0.602575	0.0938721	0.243308
ENST00000497527	ENSG00000107521	HPS1	-0.353673	0.0362733	0.177658	-0.268013	0.0341525	0.153988	-0.330235	0.0242801	0.10048
ENST00000613394	ENSG00000107521	HPS1	-0.375307	0.304775	0.585376	0.407409	0.172644	0.402719	0.0271232	0.928339	0.964598
ENST00000325103	ENSG00000107521	HPS1	0.0760606	0.574363	0.793786	0.17747	0.0770135	0.250817	0.268179	0.021609	0.0930873
ENST00000480020	ENSG00000107521	HPS1	-0.113294	0.429221	0.691467	0.119434	0.291003	0.536502	0.100307	0.434551	0.634474
ENST00000361490	ENSG00000107521	HPS1	0.0410404	0.911097	0.966998	-0.274235	0.272036	0.516533	-0.405256	0.179434	0.367166
ENST00000467246	ENSG00000107521	HPS1	-0.00445032	0.974216	0.990262	-0.22686	0.0323851	0.148708	-0.238854	0.0524299	0.1669
ENST00000486530	ENSG00000163755	HPS3	-0.750282	0.0260575	0.145607	-0.297466	0.2959	0.541267	-1.04753	0.0022513	0.0206928
ENST00000296051	ENSG00000163755	HPS3	0.180631	0.233287	0.507946	-0.00290386	0.981906	0.991904	0.280783	0.0445376	0.150222
ENST00000462030	ENSG00000163755	HPS3	0.01934	0.85699	0.9448	0.0651021	0.503086	0.719119	0.152131	0.162192	0.345233
ENST00000460120	ENSG00000163755	HPS3	-0.129838	0.64493	0.837155	0.0388423	0.860824	0.935277	-0.36599	0.110034	0.269594
ENST00000439453	ENSG00000100099	HPS4	-0.793045	9.31613e-05	0.00389653	-0.462301	0.0148144	0.093664	-0.333432	0.10453	0.26098
ENST00000402105	ENSG00000100099	HPS4	0.228502	0.0356537	0.175912	-0.269513	0.478392	0.701024	0.234926	0.590001	0.757834
ENST00000481910	ENSG00000100099	HPS4	0.111166	0.0359758	0.176907	0.0198856	0.812503	0.911579	-0.100384	0.289686	0.495561
ENST00000464362	ENSG00000100099	HPS4	-0.197996	0.0363861	0.177996	-0.402292	0.0292846	0.14048	-0.130455	0.523267	0.707937
ENST00000398145	ENSG00000100099	HPS4	0.112321	0.107423	0.334758	-0.0467755	0.624737	0.802938	0.0773006	0.470492	0.665186
ENST00000429411	ENSG00000100099	HPS4	-0.343898	0.10523	0.331159	-0.667291	0.0807375	0.258225	-1.03853	0.0461827	0.153691
ENST00000336873	ENSG00000100099	HPS4	0.221813	0.36788	0.641304	0.166525	0.17951	0.411333	0.154774	0.280063	0.485042
ENST00000496385	ENSG00000100099	HPS4	-0.120385	0.21419	0.485711	0.154711	0.251536	0.493756	-0.121541	0.419103	0.620776
ENST00000466781	ENSG00000100099	HPS4	0.0400333	0.454165	0.711317	0.0766411	0.357754	0.599792	-0.047573	0.61273	0.773894
ENST00000349215	ENSG00000110756	HPS5	0.195305	0.0344353	0.172279	0.0331805	0.702819	0.851055	0.0266826	0.784928	0.884369
ENST00000545561	ENSG00000110756	HPS5	-0.429148	0.0444157	0.200611	-0.173873	0.331322	0.576198	0.0337566	0.876793	0.93713
ENST00000396253	ENSG00000110756	HPS5	-0.0709044	0.472123	0.725072	0.0213639	0.818361	0.914244	-0.0396653	0.703089	0.836
ENST00000531848	ENSG00000110756	HPS5	-0.0677245	0.480294	0.731194	-0.0532203	0.636158	0.810534	0.0126848	0.913733	0.957227
ENST00000404542	ENSG00000172987	HPSE2	0.0456628	0.890835	0.959026	0.586522	0.00462554	0.0463656	0.159591	0.501689	0.690695
ENST00000370552	ENSG00000172987	HPSE2	-0.0456628	0.890835	0.959026	-0.586522	0.00462554	0.0463656	-0.159591	0.501689	0.690695
ENST00000381418	ENSG00000168453	HR	0.682488	0.000119469	0.00455625	0.311641	0.0634338	0.222632	0.433594	0.0267068	0.106932
ENST00000522016	ENSG00000168453	HR	-0.25383	5.16097e-05	0.00267734	-0.216274	0.00927897	0.0701409	-0.318614	0.000885975	0.0114035
ENST00000312841	ENSG00000168453	HR	-0.750307	0.000157367	0.00546765	-0.28152	0.132192	0.345712	-0.451017	0.0381758	0.135219
ENST00000517699	ENSG00000168453	HR	0.307618	0.190325	0.454587	-0.594945	0.00568108	0.0524143	0.772772	0.0109838	0.0599695
ENST00000522759	ENSG00000168453	HR	0.0541431	0.548902	0.778004	-0.134127	0.226544	0.466749	-0.40946	0.00160107	0.0166851
ENST00000462734	ENSG00000174775	HRAS	0.237136	0.136654	0.381893	-0.12774	0.319637	0.564686	-0.253223	0.0746766	0.20947
ENST00000417302	ENSG00000174775	HRAS	-0.480282	0.271836	0.551536	-0.673888	0.112976	0.316053	-0.628839	0.258696	0.462482
ENST00000451590	ENSG00000174775	HRAS	0.131755	0.581617	0.798847	-0.151003	0.482241	0.703757	-0.502454	0.0390177	0.137225
ENST00000397594	ENSG00000174775	HRAS	-0.189134	0.464423	0.719198	0.218438	0.33789	0.582143	0.0950559	0.680009	0.820672
ENST00000311189	ENSG00000174775	HRAS	0.0133815	0.907395	0.965778	0.0540335	0.540063	0.745776	0.224259	0.0218938	0.0938587
ENST00000397596	ENSG00000174775	HRAS	-0.0291672	0.948612	0.981115	0.37879	0.0920111	0.279434	0.214184	0.342306	0.549309
ENST00000540857	ENSG00000168004	HRASLS5	0.789206	0.235968	0.511502	0.0438844	0.803849	0.906586	0.293522	0.123717	0.29045
ENST00000536887	ENSG00000168004	HRASLS5	-0.789206	0.235968	0.511502	-0.0438844	0.803849	0.906586	-0.293522	0.123717	0.29045
ENST00000431010	ENSG00000196639	HRH1	0.0175381	0.989788	0.99647	0.0899284	0.649187	0.81848	-0.058985	0.800458	0.893246
ENST00000397056	ENSG00000196639	HRH1	-0.0175381	0.989788	0.99647	-0.0899284	0.649187	0.81848	0.058985	0.800458	0.893246
ENST00000377291	ENSG00000113749	HRH2	0.217039	0.355406	0.631524	0.0138717	0.734694	0.869269	-0.0159079	0.708592	0.839233
ENST00000624694	ENSG00000113749	HRH2	-0.206369	0.670254	0.851129	-0.118202	0.12422	0.333275	-0.143565	0.0735742	0.207493
ENST00000636584	ENSG00000113749	HRH2	-0.0343131	0.935979	0.976903	0.100529	0.163359	0.390469	0.144189	0.0571074	0.176317
ENST00000304031	ENSG00000118960	HS1BP3	-0.331139	0.0264057	0.146897	-0.269712	0.00107479	0.0191087	-0.199432	0.026642	0.10676
ENST00000651498	ENSG00000118960	HS1BP3	0.0927354	0.207212	0.47682	0.216247	0.000185231	0.00613866	0.175801	0.00637394	0.0414094
ENST00000402541	ENSG00000118960	HS1BP3	0.0304778	0.660697	0.846001	-0.0575986	0.307425	0.553672	-0.0507004	0.429523	0.63015
ENST00000445102	ENSG00000118960	HS1BP3	0.00404073	0.946514	0.980416	-0.00389873	0.937561	0.971225	-0.0297784	0.598664	0.764115
ENST00000406618	ENSG00000118960	HS1BP3	-0.035149	0.763908	0.901924	0.0389302	0.667481	0.830159	0.0562623	0.585243	0.754065
ENST00000370550	ENSG00000153936	HS2ST1	0.304838	0.0656309	0.251993	-0.2016	0.0486867	0.190594	-0.0838518	0.44088	0.640383
ENST00000370551	ENSG00000153936	HS2ST1	-0.304838	0.0656309	0.251993	0.2016	0.0486867	0.190594	0.0838518	0.44088	0.640383
ENST00000473392	ENSG00000122254	HS3ST2	0.13092	0.781477	0.910967	0.0208247	0.869611	0.939937	-0.111983	0.392968	0.59714
ENST00000261374	ENSG00000122254	HS3ST2	-0.13092	0.781477	0.910967	-0.0208247	0.869611	0.939937	0.111983	0.392968	0.59714
ENST00000370836	ENSG00000171004	HS6ST2	0.0373252	0.835596	0.935475	-0.00789958	0.939623	0.972041	0.145865	0.219075	0.417521
ENST00000370833	ENSG00000171004	HS6ST2	-0.0373252	0.835596	0.935475	0.00789958	0.939623	0.972041	-0.145865	0.219075	0.417521
ENST00000376705	ENSG00000185352	HS6ST3	0.0711493	0.921614	0.970941	-0.3137	0.11054	0.311986	-0.258313	0.257518	0.461338
ENST00000620595	ENSG00000185352	HS6ST3	-0.0711493	0.921614	0.970941	0.3137	0.11054	0.311986	0.258313	0.257518	0.461338
ENST00000433866	ENSG00000230989	HSBP1	0.290416	0.286556	0.567157	0.270701	0.116277	0.321095	0.529444	0.00693611	0.043695
ENST00000567382	ENSG00000230989	HSBP1	-0.163991	0.208192	0.478112	-0.310291	0.0208597	0.114888	-0.422779	0.00579533	0.0388913
ENST00000570259	ENSG00000230989	HSBP1	-0.556314	0.261556	0.540526	-0.252289	0.233107	0.474417	-0.545231	0.0230208	0.0971307
ENST00000587347	ENSG00000226742	HSBP1L1	0.0863351	0.486598	0.735641	-0.218041	0.10857	0.308558	0.0854239	0.585112	0.754014
ENST00000451882	ENSG00000226742	HSBP1L1	-0.0863351	0.486598	0.735641	0.218041	0.10857	0.308558	-0.0854239	0.585112	0.754014
ENST00000578167	ENSG00000167733	HSD11B1L	-0.393745	0.0270344	0.149069	-0.0951135	0.282379	0.5275	-0.327464	0.000656429	0.00950022
ENST00000342970	ENSG00000167733	HSD11B1L	0.470547	0.252748	0.530901	0.208239	0.224487	0.464635	-0.11773	0.529206	0.712556
ENST00000577917	ENSG00000167733	HSD11B1L	-0.219052	0.302832	0.583468	-0.0518518	0.734313	0.869126	0.291168	0.139674	0.313689
ENST00000422535	ENSG00000167733	HSD11B1L	0.113483	0.546672	0.776398	0.097153	0.248926	0.491528	-0.0177753	0.839526	0.915603
ENST00000339423	ENSG00000167733	HSD11B1L	0.337825	0.593825	0.806683	-0.863557	0.022682	0.120694	-0.575844	0.125649	0.293295
ENST00000301382	ENSG00000167733	HSD11B1L	0.114588	0.624458	0.825328	-0.0562736	0.603278	0.789048	-0.169045	0.165402	0.349432
ENST00000577257	ENSG00000167733	HSD11B1L	0.038213	0.779023	0.909627	0.0761401	0.370907	0.611613	0.198214	0.0443172	0.149754
ENST00000579562	ENSG00000167733	HSD11B1L	0.054956	0.849255	0.941397	0.0246621	0.829282	0.919444	0.298433	0.0345627	0.126963
ENST00000581893	ENSG00000167733	HSD11B1L	-0.133306	0.640191	0.834109	0.0614649	0.539959	0.745751	0.206079	0.0670788	0.195523
ENST00000578046	ENSG00000167733	HSD11B1L	-0.0673436	0.645715	0.837621	-0.136015	0.130123	0.342948	-0.140373	0.168715	0.353506
ENST00000423665	ENSG00000167733	HSD11B1L	-0.0401178	0.921487	0.970941	0.135715	0.460764	0.686803	0.150481	0.482936	0.675096
ENST00000525736	ENSG00000149084	HSD17B12	-0.104533	0.137104	0.382734	0.00885416	0.895782	0.952092	-0.0259115	0.729235	0.851619
ENST00000533090	ENSG00000149084	HSD17B12	0.0831558	0.408066	0.6748	0.0371566	0.701541	0.850462	0.243599	0.0283995	0.111551
ENST00000278353	ENSG00000149084	HSD17B12	0.029919	0.683302	0.858006	-0.0259671	0.703933	0.85167	-0.083638	0.273085	0.477503
ENST00000595764	ENSG00000087076	HSD17B14	-0.17543	0.0933183	0.308801	0.0477666	0.611182	0.794151	-0.0563766	0.602565	0.766689
ENST00000263278	ENSG00000087076	HSD17B14	0.139957	0.225128	0.498763	-0.0288899	0.772828	0.889899	0.135415	0.228801	0.428647
ENST00000599157	ENSG00000087076	HSD17B14	0.00767164	0.959777	0.985547	-0.032361	0.837276	0.923418	-0.22236	0.164937	0.348843
ENST00000644146	ENSG00000133835	HSD17B4	0.145381	0.0987644	0.31873	0.139556	0.037075	0.162144	0.0883696	0.240425	0.442422
ENST00000522415	ENSG00000133835	HSD17B4	-0.720928	0.0603079	0.239057	-0.471341	0.011662	0.0804961	-0.216195	0.274574	0.479256
ENST00000509606	ENSG00000133835	HSD17B4	0.197029	0.184451	0.446723	0.00108628	0.989589	0.995808	0.069205	0.451689	0.649379
ENST00000645832	ENSG00000133835	HSD17B4	0.439642	0.205461	0.47485	0.59394	0.0371517	0.162247	0.852739	0.018351	0.0841147
ENST00000510025	ENSG00000133835	HSD17B4	-0.139363	0.238669	0.514659	-0.0785988	0.311787	0.558007	-0.0505817	0.562054	0.737639
ENST00000512841	ENSG00000133835	HSD17B4	-0.275725	0.253821	0.532156	-0.147413	0.198931	0.435345	0.0720571	0.615691	0.776329
ENST00000513628	ENSG00000133835	HSD17B4	-0.271232	0.477492	0.729139	-0.0238127	0.900761	0.954472	-0.212828	0.315611	0.523029
ENST00000504811	ENSG00000133835	HSD17B4	-0.258302	0.484474	0.734269	0.17122	0.484546	0.705259	0.426353	0.139318	0.313196
ENST00000256216	ENSG00000133835	HSD17B4	0.00820763	0.974889	0.990427	-0.109347	0.584593	0.776642	-0.144303	0.51397	0.699899
ENST00000503168	ENSG00000133835	HSD17B4	-0.135424	0.741859	0.891195	-0.390424	0.0939896	0.282986	-0.763432	0.0177358	0.082151
ENST00000503310	ENSG00000133835	HSD17B4	-0.0127405	0.89454	0.960427	0.13082	0.112997	0.316053	-0.0229864	0.804588	0.895708
ENST00000649629	ENSG00000132196	HSD17B7	0.148365	0.161083	0.417512	-0.0376254	0.650805	0.819102	-0.0299456	0.748899	0.863139
ENST00000485405	ENSG00000132196	HSD17B7	-0.0969144	0.35761	0.633137	0.00985501	0.90179	0.954889	-0.103153	0.250539	0.453743
ENST00000254521	ENSG00000132196	HSD17B7	-0.122058	0.476149	0.728209	0.0268814	0.815346	0.912909	0.201053	0.119534	0.284254
ENST00000619773	ENSG00000103160	HSDL1	0.061408	0.630227	0.828505	0.271937	0.087009	0.270806	0.145591	0.363915	0.569642
ENST00000219439	ENSG00000103160	HSDL1	-0.061408	0.630227	0.828505	-0.271937	0.087009	0.270806	-0.145591	0.363915	0.569642
ENST00000398805	ENSG00000119471	HSDL2	0.49201	0.0114218	0.0875991	0.0459556	0.677227	0.836442	-0.0234158	0.848134	0.920746
ENST00000398803	ENSG00000119471	HSDL2	-0.49201	0.0114218	0.0875991	-0.0459556	0.677227	0.836442	0.0234158	0.848134	0.920746
ENST00000528838	ENSG00000185122	HSF1	0.212003	0.00285711	0.0362756	0.113347	0.0740903	0.245007	0.18393	0.0110995	0.0604856
ENST00000532338	ENSG00000185122	HSF1	-0.175446	0.0266016	0.1476	-0.159546	0.0559974	0.207309	-0.249008	0.00844152	0.0499735
ENST00000614796	ENSG00000185122	HSF1	-0.164874	0.0427866	0.196685	-0.0471402	0.615792	0.79714	-0.157168	0.1382	0.311698
ENST00000527328	ENSG00000185122	HSF1	-0.0498885	0.563625	0.787281	-0.203393	0.0202264	0.112907	-0.38448	0.000183457	0.00412511
ENST00000400780	ENSG00000185122	HSF1	-0.037583	0.733407	0.88689	0.166974	0.0575832	0.210466	0.414012	0.000118237	0.00314734
ENST00000368455	ENSG00000025156	HSF2	0.147503	0.32833	0.607162	-0.137515	0.333718	0.578603	-0.0815313	0.620573	0.779906
ENST00000452194	ENSG00000025156	HSF2	-0.147503	0.32833	0.607162	0.137515	0.333718	0.578603	0.0815313	0.620573	0.779906
ENST00000523562	ENSG00000102878	HSF4	0.397454	6.79732e-05	0.00318138	0.378405	9.63521e-06	0.00100503	0.444264	9.48533e-06	0.000644897
ENST00000522870	ENSG00000102878	HSF4	-0.184976	0.00104356	0.0186739	-0.208328	5.14481e-05	0.00282507	-0.217987	0.000262319	0.00518502
ENST00000521624	ENSG00000102878	HSF4	-0.465025	0.00301761	0.0374982	-0.608627	0.00285385	0.0343814	-0.28852	0.212497	0.409395
ENST00000522295	ENSG00000102878	HSF4	0.627675	0.0122475	0.0909591	0.235522	0.302632	0.54841	0.604978	0.0352837	0.128557
ENST00000520528	ENSG00000102878	HSF4	-0.446077	0.0051435	0.0525443	-0.862475	3.22825e-06	0.000490936	-0.631762	0.00222233	0.0205154
ENST00000522023	ENSG00000102878	HSF4	0.251021	0.0458492	0.204104	-0.0457663	0.624993	0.803067	0.169134	0.13482	0.30681
ENST00000520833	ENSG00000102878	HSF4	-0.17632	0.0319664	0.164968	-0.162616	0.038902	0.16686	-0.265887	0.00332239	0.0268342
ENST00000523077	ENSG00000102878	HSF4	-0.114084	0.142765	0.391354	0.142505	0.101608	0.297303	-0.120784	0.224368	0.423413
ENST00000521374	ENSG00000102878	HSF4	-0.538488	0.256584	0.535137	-1.9854	0.00011383	0.0045772	-2.36022	6.88725e-06	0.000539659
ENST00000521314	ENSG00000102878	HSF4	0.0377721	0.647305	0.838521	0.189742	0.0104465	0.0753038	0.239414	0.00682364	0.0432236
ENST00000557089	ENSG00000080824	HSP90AA1	-0.91794	0.00567498	0.0558074	-0.933483	0.000409014	0.0103001	-0.708589	0.00257962	0.0227059
ENST00000560130	ENSG00000080824	HSP90AA1	-0.499995	0.0106976	0.0842141	-0.538973	0.00017429	0.00593315	-0.533529	0.000175273	0.00401695
ENST00000556554	ENSG00000080824	HSP90AA1	-0.362349	0.0436021	0.198497	-0.235691	0.0870539	0.270826	-0.258302	0.0659865	0.193388
ENST00000334701	ENSG00000080824	HSP90AA1	0.34533	0.110738	0.340502	-0.181525	0.214505	0.453243	-0.223886	0.14816	0.325383
ENST00000554401	ENSG00000080824	HSP90AA1	-0.307576	0.0541165	0.224811	-0.380419	0.00302995	0.0356067	-0.326463	0.0136249	0.0688317
ENST00000558600	ENSG00000080824	HSP90AA1	0.177434	0.477823	0.729299	-0.287928	0.0745379	0.245837	-0.305571	0.0888082	0.234478
ENST00000216281	ENSG00000080824	HSP90AA1	0.084044	0.548599	0.777921	0.303946	0.00401167	0.0425355	0.291277	0.00797161	0.0481657
ENST00000553585	ENSG00000080824	HSP90AA1	-0.151273	0.731631	0.885697	0.0063038	0.98484	0.993342	0.541973	0.0963559	0.24742
ENST00000620073	ENSG00000096384	HSP90AB1	0.408997	0.166981	0.425788	0.270673	0.0245111	0.126563	0.516974	0.000959518	0.0119795
ENST00000353801	ENSG00000096384	HSP90AB1	-0.111984	0.342266	0.61978	-0.109994	0.208278	0.446756	-0.0301508	0.756992	0.867958
ENST00000371646	ENSG00000096384	HSP90AB1	0.0492042	0.593085	0.806154	0.0323253	0.57743	0.771805	-0.0548305	0.417507	0.619378
ENST00000371554	ENSG00000096384	HSP90AB1	-0.144879	0.654014	0.842384	-0.380126	0.0435011	0.17821	-0.450062	0.0425769	0.145671
ENST00000552051	ENSG00000166598	HSP90B1	0.405028	0.034117	0.171343	0.261877	0.0436403	0.178535	0.192198	0.159605	0.341881
ENST00000640977	ENSG00000166598	HSP90B1	0.456267	0.0723107	0.266389	0.205086	0.227959	0.468475	0.0633067	0.731084	0.852836
ENST00000548622	ENSG00000166598	HSP90B1	-0.265445	0.0326196	0.16687	-0.196546	0.0612309	0.217876	0.0408138	0.721245	0.846908
ENST00000551983	ENSG00000166598	HSP90B1	0.0741583	0.588905	0.803532	-0.17739	0.101676	0.297389	0.100686	0.380058	0.585099
ENST00000548462	ENSG00000166598	HSP90B1	-0.0516812	0.587766	0.80283	-0.0798711	0.256551	0.499199	0.0812746	0.289204	0.495014
ENST00000299767	ENSG00000166598	HSP90B1	-0.0288229	0.726675	0.883059	0.050232	0.413155	0.648611	-0.101933	0.126785	0.295031
ENST00000635765	ENSG00000165868	HSPA12A	0.215664	0.24615	0.523986	0.0463599	0.605325	0.790518	0.0329423	0.750991	0.864367
ENST00000481291	ENSG00000165868	HSPA12A	0.161776	0.456782	0.713476	-0.232365	0.064094	0.224016	-0.422284	0.00254419	0.0225363
ENST00000453491	ENSG00000165868	HSPA12A	-0.132259	0.424075	0.687625	-0.315623	0.0184876	0.106841	-0.643214	2.89753e-05	0.00128587
ENST00000369209	ENSG00000165868	HSPA12A	-0.0692523	0.675065	0.853382	0.0740242	0.388553	0.627547	0.225179	0.0237502	0.0989833
ENST00000254963	ENSG00000132622	HSPA12B	0.707836	0.292007	0.572451	0.477652	0.207524	0.445709	0.562497	0.164099	0.347927
ENST00000399701	ENSG00000132622	HSPA12B	-0.707836	0.292007	0.572451	-0.477652	0.207524	0.445709	-0.562497	0.164099	0.347927
ENST00000247207	ENSG00000126803	HSPA2	0.0641291	0.718767	0.878166	-0.0354847	0.612524	0.7949	-0.0398363	0.613677	0.774689
ENST00000394709	ENSG00000126803	HSPA2	-0.0641291	0.718767	0.878166	0.0354847	0.612524	0.7949	0.0398363	0.613677	0.774689
ENST00000304858	ENSG00000170606	HSPA4	0.148561	0.515065	0.756437	0.340115	0.0699559	0.236172	0.376956	0.0731269	0.206667
ENST00000514825	ENSG00000170606	HSPA4	-0.148561	0.515065	0.756437	-0.340115	0.0699559	0.236172	-0.376956	0.0731269	0.206667
ENST00000505726	ENSG00000164070	HSPA4L	0.513293	0.0111969	0.0866485	0.0598184	0.700513	0.849834	0.148341	0.391461	0.595797
ENST00000296464	ENSG00000164070	HSPA4L	-0.513293	0.0111969	0.0866485	-0.0598184	0.700513	0.849834	-0.148341	0.391461	0.595797
ENST00000531063	ENSG00000109971	HSPA8	-0.435131	2.1952e-06	0.000317985	-0.182023	0.0081195	0.0647015	-0.134983	0.0762035	0.212217
ENST00000534319	ENSG00000109971	HSPA8	1.05738	0.00791111	0.0694712	0.565044	0.0565017	0.208462	0.498999	0.0703029	0.20132
ENST00000532091	ENSG00000109971	HSPA8	-0.27441	0.00332119	0.0398445	-0.0750764	0.384988	0.624247	-0.105944	0.258219	0.461916
ENST00000527983	ENSG00000109971	HSPA8	-0.292098	0.00484571	0.0505877	0.0416463	0.71629	0.85883	-0.0463493	0.701615	0.835061
ENST00000524552	ENSG00000109971	HSPA8	-0.274659	0.00567963	0.0558198	-0.135443	0.0875781	0.271804	-0.129286	0.139478	0.31342
ENST00000526686	ENSG00000109971	HSPA8	-0.331286	0.0229168	0.134947	-0.133502	0.37014	0.61103	-0.232562	0.141835	0.316316
ENST00000532780	ENSG00000109971	HSPA8	-0.180839	0.0267353	0.148138	-0.141684	0.0597352	0.214848	-0.258109	0.00121315	0.0138668
ENST00000533540	ENSG00000109971	HSPA8	0.519006	0.0885058	0.299645	0.514471	0.182635	0.414695	1.17676	0.0058573	0.03919
ENST00000227378	ENSG00000109971	HSPA8	0.211042	0.345106	0.622202	-0.318472	0.0133937	0.0877069	-0.235206	0.105793	0.262885
ENST00000534624	ENSG00000109971	HSPA8	-0.0996304	0.438646	0.698902	0.10303	0.281254	0.526285	0.0260584	0.802788	0.894785
ENST00000649692	ENSG00000113013	HSPA9	-0.201632	0.0102697	0.0821262	-0.00971528	0.910126	0.958486	-0.192491	0.0403431	0.14042
ENST00000297185	ENSG00000113013	HSPA9	0.123538	0.111931	0.342379	0.00345908	0.960983	0.982354	0.0463463	0.560458	0.736317
ENST00000507097	ENSG00000113013	HSPA9	0.282378	0.301582	0.582174	0.191454	0.451689	0.680481	0.467496	0.137279	0.31018
ENST00000649578	ENSG00000113013	HSPA9	-0.378491	0.205828	0.475312	0.0749287	0.792721	0.900883	0.225518	0.47949	0.672261
ENST00000524109	ENSG00000113013	HSPA9	-0.0675368	0.412277	0.678136	-0.0314109	0.707143	0.853448	-0.226912	0.0133881	0.0680288
ENST00000506477	ENSG00000113013	HSPA9	-0.0428811	0.587819	0.802858	-0.0363143	0.581933	0.77498	-0.0344768	0.643743	0.795508
ENST00000508003	ENSG00000113013	HSPA9	0.0218744	0.920939	0.970644	-0.349612	0.0123341	0.0833126	-0.252862	0.126662	0.294842
ENST00000649126	ENSG00000113013	HSPA9	-0.0589764	0.676507	0.854198	-0.0118962	0.928509	0.966998	-0.0145743	0.926601	0.963715
ENST00000248553	ENSG00000106211	HSPB1	0.522724	0.158192	0.413864	0.199377	0.192842	0.427496	0.142991	0.341395	0.548389
ENST00000447574	ENSG00000106211	HSPB1	-0.552272	0.168488	0.427426	-0.226028	0.181617	0.413575	-0.149363	0.361648	0.567368
ENST00000429938	ENSG00000106211	HSPB1	0.0774874	0.777221	0.908557	0.0510968	0.614878	0.796515	-0.0468698	0.673305	0.815888
ENST00000371378	ENSG00000081870	HSPB11	-0.304543	0.0287744	0.154561	-0.166558	0.176662	0.40804	-0.34832	0.00790497	0.0478474
ENST00000489675	ENSG00000081870	HSPB11	0.144677	0.195995	0.462002	-0.0480001	0.670917	0.832611	-0.114144	0.366143	0.571718
ENST00000371377	ENSG00000081870	HSPB11	0.106561	0.499764	0.746085	0.263523	0.0701994	0.236759	0.0246771	0.868995	0.933037
ENST00000194214	ENSG00000081870	HSPB11	-0.0570778	0.61298	0.818472	-0.0380793	0.670156	0.832066	0.141905	0.145098	0.321114
ENST00000371376	ENSG00000081870	HSPB11	-0.0389404	0.683264	0.858006	-0.0418538	0.66755	0.830182	0.0136286	0.902777	0.951281
ENST00000442459	ENSG00000173641	HSPB7	0.0669434	0.61181	0.817959	0.123262	0.649435	0.818536	0.358457	0.281198	0.486206
ENST00000411503	ENSG00000173641	HSPB7	-0.0669434	0.61181	0.817959	-0.123262	0.649435	0.818536	-0.358457	0.281198	0.486206
ENST00000306103	ENSG00000169087	HSPBAP1	-0.348332	0.00765443	0.0680245	-0.218835	0.018455	0.106717	-0.161291	0.11882	0.283132
ENST00000465044	ENSG00000169087	HSPBAP1	0.191471	0.0383784	0.183692	0.144237	0.0402821	0.170651	0.190279	0.0161012	0.0769386
ENST00000471534	ENSG00000169087	HSPBAP1	0.166831	0.219015	0.491657	0.120964	0.246951	0.489693	-0.0376195	0.752199	0.865125
ENST00000593263	ENSG00000133265	HSPBP1	0.219068	0.202739	0.47107	-0.127882	0.242244	0.48423	-0.0250351	0.849849	0.921731
ENST00000433386	ENSG00000133265	HSPBP1	-0.206592	0.364372	0.638574	-0.148062	0.151724	0.373672	-0.643011	2.30022e-07	6.68378e-05
ENST00000587922	ENSG00000133265	HSPBP1	0.0277593	0.944045	0.979459	0.250563	0.0707973	0.237839	0.816098	5.52924e-07	0.000111535
ENST00000388968	ENSG00000144381	HSPD1	0.21769	0.00294082	0.0368762	-0.00751738	0.904274	0.955823	-0.0168461	0.799924	0.89302
ENST00000345042	ENSG00000144381	HSPD1	-0.563614	0.00493425	0.0512381	-0.0890627	0.619586	0.799396	-0.00162141	0.993376	0.997274
ENST00000452200	ENSG00000144381	HSPD1	-0.426232	0.00682728	0.0630139	-0.233374	0.0640424	0.223963	-0.208376	0.139441	0.313395
ENST00000482167	ENSG00000144381	HSPD1	-0.176535	0.152218	0.405538	-0.0421207	0.728832	0.865998	0.00557236	0.965248	0.983583
ENST00000486181	ENSG00000144381	HSPD1	0.119487	0.464763	0.719555	-0.027441	0.84327	0.926303	-0.0750023	0.588438	0.756603
ENST00000461097	ENSG00000144381	HSPD1	-0.128564	0.32469	0.603756	-0.0141361	0.907888	0.957715	0.0253448	0.840313	0.916235
ENST00000491249	ENSG00000144381	HSPD1	-0.0622637	0.702267	0.869812	0.425759	0.020724	0.114652	0.14717	0.406722	0.60955
ENST00000476746	ENSG00000144381	HSPD1	-0.00823896	0.910747	0.966942	0.0508895	0.381293	0.621393	0.0535676	0.395755	0.599942
ENST00000233893	ENSG00000115541	HSPE1	0.369214	0.0317237	0.164188	0.173819	0.152946	0.375376	0.150813	0.241395	0.443522
ENST00000473395	ENSG00000115541	HSPE1	-0.251561	0.0541891	0.224921	-0.0765986	0.418179	0.652759	-0.0924528	0.350972	0.557027
ENST00000409468	ENSG00000115541	HSPE1	-0.325008	0.102101	0.325231	-0.208961	0.168084	0.396888	-0.17325	0.279585	0.484545
ENST00000463841	ENSG00000115541	HSPE1	-0.27576	0.109966	0.33931	-0.158697	0.209685	0.448357	-0.124503	0.346125	0.552659
ENST00000486901	ENSG00000142798	HSPG2	0.187738	0.192502	0.457439	0.0661874	0.293219	0.538517	0.059888	0.406483	0.60935
ENST00000374695	ENSG00000142798	HSPG2	-0.187738	0.192502	0.457439	-0.0661874	0.293219	0.538517	-0.059888	0.406483	0.60935
ENST00000320027	ENSG00000120694	HSPH1	0.516847	0.000428371	0.0103113	0.115894	0.0908808	0.277642	0.109193	0.149405	0.327028
ENST00000380405	ENSG00000120694	HSPH1	-0.831058	0.000534671	0.0119583	-0.272449	0.0219444	0.118421	-0.412544	0.00161457	0.0167778
ENST00000602786	ENSG00000120694	HSPH1	0.571996	0.0107711	0.0846023	0.057331	0.537406	0.743658	0.209204	0.0438202	0.148612
ENST00000630972	ENSG00000120694	HSPH1	0.929523	0.0255497	0.144189	0.461189	0.0320781	0.147896	0.426236	0.0624668	0.186804
ENST00000435381	ENSG00000120694	HSPH1	-0.702813	0.0464912	0.205702	-0.228445	0.113391	0.31657	-0.123426	0.457169	0.654022
ENST00000626866	ENSG00000120694	HSPH1	-0.353056	0.110109	0.339442	-0.0329117	0.812056	0.911253	-0.0778163	0.595602	0.761861
ENST00000629751	ENSG00000120694	HSPH1	-0.33249	0.168872	0.427852	-0.0997873	0.493236	0.71196	-0.146699	0.324384	0.531866
ENST00000419348	ENSG00000109854	HTATIP2	0.262507	0.24063	0.516994	-0.0192773	0.875876	0.942922	-0.296834	0.0363122	0.131159
ENST00000451739	ENSG00000109854	HTATIP2	-0.262507	0.24063	0.516994	0.0192773	0.875876	0.942922	0.296834	0.0363122	0.131159
ENST00000481972	ENSG00000255154	HTD2	0.510821	0.00526937	0.0533057	0.197598	0.351839	0.594572	0.364033	0.135794	0.308021
ENST00000461393	ENSG00000255154	HTD2	-0.510821	0.00526937	0.0533057	-0.197598	0.351839	0.594572	-0.364033	0.135794	0.308021
ENST00000542664	ENSG00000102468	HTR2A	0.53531	0.532703	0.767693	0.142079	0.122534	0.33048	0.062842	0.550489	0.728909
ENST00000378688	ENSG00000102468	HTR2A	-0.53531	0.532703	0.767693	-0.142079	0.122534	0.33048	-0.062842	0.550489	0.728909
ENST00000260191	ENSG00000149305	HTR3B	0.423362	0.481241	0.731892	0.0366624	0.711718	0.855701	-0.131882	0.233113	0.433775
ENST00000537778	ENSG00000149305	HTR3B	-0.423362	0.481241	0.731892	-0.0366624	0.711718	0.855701	0.131882	0.233113	0.433775
ENST00000649716	ENSG00000157219	HTR5A	0.694939	0.000637554	0.0135317	0.192676	0.428408	0.661693	0.627086	0.0464198	0.154173
ENST00000650536	ENSG00000157219	HTR5A	-0.694939	0.000637554	0.0135317	-0.192676	0.428408	0.661693	-0.627086	0.0464198	0.154173
ENST00000420892	ENSG00000166033	HTRA1	0.102457	0.337002	0.61528	-0.0149352	0.758826	0.882603	0.0307618	0.566728	0.740957
ENST00000368984	ENSG00000166033	HTRA1	-0.102469	0.617845	0.821146	-0.144929	0.129768	0.342254	-0.100875	0.34037	0.547463
ENST00000648167	ENSG00000166033	HTRA1	0.016605	0.941912	0.978632	0.219884	0.0660773	0.228396	0.101262	0.444679	0.643897
ENST00000482331	ENSG00000115317	HTRA2	-0.391204	0.00104933	0.0187428	-0.394188	0.00788934	0.0635626	-0.565574	0.000960735	0.0119886
ENST00000467961	ENSG00000115317	HTRA2	0.401066	0.00427715	0.0470467	0.18278	0.040904	0.172269	0.261645	0.0101123	0.0565634
ENST00000437202	ENSG00000115317	HTRA2	-0.225749	0.0964159	0.314597	-0.307547	0.00209164	0.0286065	-0.233474	0.031935	0.12053
ENST00000352222	ENSG00000115317	HTRA2	0.141598	0.521657	0.760533	0.0197942	0.90383	0.955614	0.135896	0.460253	0.65647
ENST00000258080	ENSG00000115317	HTRA2	-0.15118	0.423655	0.687332	0.11654	0.455294	0.682898	-0.0832236	0.641874	0.79455
ENST00000484352	ENSG00000115317	HTRA2	0.0513112	0.762258	0.901175	-0.0372759	0.778833	0.893211	-0.0261779	0.867696	0.932347
ENST00000465521	ENSG00000115317	HTRA2	-0.0196123	0.89278	0.959892	0.0300315	0.839835	0.924757	-0.21396	0.213848	0.410976
ENST00000510626	ENSG00000197386	HTT	0.135977	0.112667	0.343554	0.0846815	0.356278	0.598386	-0.0275146	0.786156	0.885242
ENST00000355072	ENSG00000197386	HTT	-0.12464	0.136172	0.381047	-0.0708066	0.423091	0.657361	0.0422742	0.667424	0.812158
ENST00000512909	ENSG00000197386	HTT	-0.092918	0.425476	0.688571	-0.203944	0.0602995	0.216049	-0.0873849	0.495892	0.685902
ENST00000506137	ENSG00000197386	HTT	-0.00693562	0.952233	0.982565	0.0761518	0.526979	0.736608	-0.145986	0.286454	0.492101
ENST00000509751	ENSG00000197386	HTT	-0.0178576	0.845232	0.939583	-0.108494	0.255945	0.498641	-0.384049	0.00132868	0.0146744
ENST00000458191	ENSG00000136273	HUS1	0.154943	0.0658796	0.252534	0.135218	0.112597	0.315421	0.319159	0.00100454	0.0123245
ENST00000258774	ENSG00000136273	HUS1	-0.154943	0.0658796	0.252534	-0.135218	0.112597	0.315421	-0.319159	0.00100454	0.0123245
ENST00000262854	ENSG00000086758	HUWE1	0.197969	0.00420921	0.0465512	0.129557	0.0233958	0.122964	0.142693	0.0291988	0.113431
ENST00000342160	ENSG00000086758	HUWE1	-0.177671	0.00567859	0.0558198	-0.0701063	0.197803	0.433722	-0.0836063	0.173328	0.359266
ENST00000622887	ENSG00000086758	HUWE1	-0.202162	0.0335055	0.169723	-0.129893	0.105663	0.303861	-0.213419	0.0219879	0.0941266
ENST00000474288	ENSG00000086758	HUWE1	-0.395454	0.052589	0.220947	-0.80483	5.35582e-05	0.00289058	-0.680821	0.00196535	0.0189943
ENST00000426907	ENSG00000086758	HUWE1	-0.0261034	0.289646	0.569951	0.0395868	0.0440202	0.179403	0.0174283	0.430239	0.630726
ENST00000488459	ENSG00000086758	HUWE1	-0.0279155	0.698372	0.867297	-0.100155	0.197908	0.433856	-0.183767	0.0341764	0.126089
ENST00000612484	ENSG00000086758	HUWE1	-0.0254168	0.825277	0.930744	-0.127136	0.105348	0.303396	-0.100855	0.25645	0.460257
ENST00000357750	ENSG00000068001	HYAL2	-0.64324	0.00096725	0.0177176	-0.244955	0.0437287	0.178648	-0.521093	0.000211177	0.00449941
ENST00000395139	ENSG00000068001	HYAL2	0.776781	0.00950014	0.078247	0.38621	0.0657375	0.22766	0.568243	0.0138873	0.0697453
ENST00000481597	ENSG00000068001	HYAL2	0.283735	0.0794384	0.281205	0.181543	0.213691	0.452366	0.134227	0.398755	0.602526
ENST00000442581	ENSG00000068001	HYAL2	0.0527182	0.855962	0.944298	-0.088714	0.601171	0.78773	0.214867	0.309423	0.516379
ENST00000447092	ENSG00000068001	HYAL2	0.010932	0.939923	0.978029	0.101033	0.339685	0.583635	0.246107	0.0410683	0.141982
ENST00000336307	ENSG00000186792	HYAL3	0.458757	0.18292	0.44478	0.261921	0.25851	0.501308	0.388977	0.152506	0.331689
ENST00000621157	ENSG00000186792	HYAL3	-0.458757	0.18292	0.44478	-0.261921	0.25851	0.501308	-0.388977	0.152506	0.331689
ENST00000546257	ENSG00000157423	HYDIN	-0.530363	0.141114	0.388859	-0.00111245	0.995565	0.998593	-0.423193	0.0668286	0.194973
ENST00000538382	ENSG00000157423	HYDIN	0.131084	0.401834	0.669897	0.210942	0.117577	0.322888	0.267946	0.059734	0.181432
ENST00000288168	ENSG00000157423	HYDIN	0.164539	0.481464	0.731958	0.371076	0.00449855	0.0456551	0.228869	0.0889191	0.234669
ENST00000393552	ENSG00000157423	HYDIN	-0.147422	0.42088	0.684759	0.225998	0.0933364	0.282002	-0.0949322	0.514235	0.700112
ENST00000309900	ENSG00000157423	HYDIN	0.0593682	0.721746	0.880264	0.178033	0.112316	0.314941	0.132925	0.25486	0.458375
ENST00000378856	ENSG00000157423	HYDIN	0.0670927	0.745064	0.892848	0.0119553	0.92977	0.967632	-0.0378595	0.791974	0.888473
ENST00000545230	ENSG00000157423	HYDIN	0.051309	0.81919	0.927811	0.320795	0.0641407	0.22413	0.120155	0.548238	0.727151
ENST00000393567	ENSG00000157423	HYDIN	-0.0949143	0.644823	0.837106	-0.318502	0.00363366	0.0399417	-0.0902402	0.415809	0.617883
ENST00000649458	ENSG00000276975	HYDIN2	-0.334722	0.0144678	0.101416	-0.406378	0.000388987	0.00996469	-0.323086	0.0109346	0.0597811
ENST00000648235	ENSG00000276975	HYDIN2	0.16143	0.124759	0.363444	0.325149	0.00126743	0.0209902	0.416948	0.000238488	0.0048691
ENST00000621489	ENSG00000276975	HYDIN2	-0.220613	0.249805	0.52794	0.262789	0.101566	0.297282	0.170055	0.323027	0.530332
ENST00000650199	ENSG00000276975	HYDIN2	-0.0679346	0.33854	0.616563	0.0265268	0.631667	0.80711	-0.04453	0.464486	0.660323
ENST00000614586	ENSG00000276975	HYDIN2	-0.0273131	0.654225	0.842588	-0.144611	0.00680893	0.0579465	-0.17944	0.00260381	0.0228636
ENST00000372427	ENSG00000178922	HYI	-0.317479	0.000234618	0.007014	-0.0821156	0.308253	0.554364	-0.322713	0.000619401	0.00915429
ENST00000372432	ENSG00000178922	HYI	0.615893	0.00931451	0.0774993	0.120082	0.354488	0.596995	0.482373	0.00175793	0.0177203
ENST00000372425	ENSG00000178922	HYI	0.323964	0.00975144	0.0796031	-0.0398602	0.785377	0.896725	0.104213	0.537958	0.719776
ENST00000483618	ENSG00000178922	HYI	0.101053	0.203653	0.472415	0.281768	0.00209646	0.0286268	0.0820902	0.436434	0.636425
ENST00000486909	ENSG00000178922	HYI	-0.204763	0.431737	0.693394	-0.41446	0.0992514	0.293036	-0.297398	0.223425	0.422267
ENST00000388988	ENSG00000188266	HYKK	0.0138516	0.983353	0.993982	0.447431	0.338452	0.582432	-0.448694	0.43417	0.634123
ENST00000569878	ENSG00000188266	HYKK	-0.0138516	0.983353	0.993982	-0.447431	0.338452	0.582432	0.448694	0.43417	0.634123
ENST00000356438	ENSG00000198331	HYLS1	-0.749943	0.0468187	0.20658	-0.392028	0.278858	0.523949	-0.0152801	0.972563	0.987475
ENST00000526028	ENSG00000198331	HYLS1	0.230808	0.297362	0.577981	0.270958	0.253073	0.495469	-0.0466517	0.858588	0.927358
ENST00000425380	ENSG00000198331	HYLS1	0.195822	0.390818	0.661266	-0.0984814	0.697273	0.84772	0.0211221	0.934881	0.968187
ENST00000612687	ENSG00000149428	HYOU1	1.95159	0.000676805	0.0140831	0.742349	0.0144953	0.0925433	0.107993	0.670227	0.813973
ENST00000652093	ENSG00000149428	HYOU1	-0.302561	0.0085567	0.073153	-0.0438251	0.523459	0.733949	-0.132751	0.089388	0.235449
ENST00000617285	ENSG00000149428	HYOU1	0.197311	0.0508361	0.217037	0.0420386	0.487442	0.707396	0.185406	0.00711209	0.0444367
ENST00000543287	ENSG00000149428	HYOU1	-0.155462	0.380859	0.652123	-0.317798	0.0389869	0.167049	-0.114076	0.524074	0.708559
ENST00000614668	ENSG00000149428	HYOU1	0.0451921	0.932916	0.975772	-0.240326	0.371108	0.611706	-0.538639	0.0529837	0.168089
ENST00000498605	ENSG00000242028	HYPK	-0.24373	0.00296224	0.0370402	-0.10963	0.256899	0.499453	-0.231963	0.0490845	0.159815
ENST00000458412	ENSG00000242028	HYPK	0.175629	0.0270187	0.149009	0.114397	0.268179	0.512404	0.196042	0.102006	0.256835
ENST00000406925	ENSG00000242028	HYPK	0.0215879	0.789932	0.91512	-0.0120201	0.907099	0.957394	0.0266868	0.813869	0.901274
ENST00000442995	ENSG00000242028	HYPK	-0.094768	0.546243	0.776082	-0.0238261	0.894438	0.95151	-0.0886352	0.625467	0.783334
ENST00000495050	ENSG00000134330	IAH1	0.0451129	0.566213	0.78917	-0.0419087	0.591241	0.781702	-0.0846465	0.344017	0.550842
ENST00000484826	ENSG00000134330	IAH1	0.207566	0.666048	0.848601	0.0575943	0.730385	0.866894	0.0751448	0.694962	0.830504
ENST00000470914	ENSG00000134330	IAH1	-0.0568685	0.451615	0.709392	0.015235	0.860977	0.93538	-0.106161	0.27273	0.47719
ENST00000497473	ENSG00000134330	IAH1	-0.00442517	0.968161	0.988266	-0.00510817	0.957648	0.98111	0.115545	0.287519	0.49334
ENST00000375643	ENSG00000196305	IARS	0.26066	0.0141202	0.099766	0.240105	0.00893304	0.0685977	0.358092	0.000695511	0.00986691
ENST00000472894	ENSG00000196305	IARS	-0.22195	0.0141711	0.100025	-0.0132818	0.895965	0.95218	-0.301636	0.00840927	0.0498793
ENST00000474340	ENSG00000196305	IARS	-0.155271	0.0407963	0.190922	-0.304903	0.00238884	0.0310291	-0.467891	3.04225e-05	0.00134156
ENST00000627121	ENSG00000196305	IARS	-0.168703	0.177578	0.438518	-0.281572	0.0252491	0.128848	-0.526976	0.000338271	0.00612926
ENST00000498025	ENSG00000196305	IARS	0.0764644	0.469045	0.722779	-0.0693537	0.53387	0.741203	-0.0351945	0.783102	0.883284
ENST00000490438	ENSG00000196305	IARS	-0.0756878	0.373303	0.645524	-0.189091	0.032929	0.150427	-0.10248	0.319683	0.526756
ENST00000443024	ENSG00000196305	IARS	-0.14051	0.411845	0.677883	0.109872	0.424623	0.658651	0.266813	0.0838738	0.225794
ENST00000447699	ENSG00000196305	IARS	0.0224294	0.897898	0.961637	-0.18453	0.134714	0.349353	-0.329621	0.0187129	0.0850708
ENST00000366711	ENSG00000181873	IBA57	0.0816973	0.369166	0.641941	-0.134627	0.278348	0.523314	0.0904849	0.521122	0.706148
ENST00000484749	ENSG00000181873	IBA57	-0.0816973	0.369166	0.641941	0.134627	0.278348	0.523314	-0.0904849	0.521122	0.706148
ENST00000369751	ENSG00000005700	IBTK	0.233177	0.089291	0.301399	0.605206	0.00658465	0.0569206	0.458149	0.0620638	0.185929
ENST00000510291	ENSG00000005700	IBTK	-0.46777	0.037658	0.181849	-0.160889	0.354833	0.597357	-0.420247	0.0383122	0.135558
ENST00000508381	ENSG00000005700	IBTK	-0.162051	0.102128	0.325245	-0.335525	0.00355394	0.039393	-0.139218	0.277628	0.482616
ENST00000306270	ENSG00000005700	IBTK	0.0767613	0.329909	0.60858	0.00102259	0.99003	0.996079	0.14661	0.112905	0.274317
ENST00000505222	ENSG00000005700	IBTK	-0.112543	0.259742	0.538604	-0.0607856	0.551262	0.753962	-0.0643699	0.570181	0.743428
ENST00000445419	ENSG00000005700	IBTK	-0.0103387	0.861146	0.946497	0.0053275	0.935462	0.970124	-0.0789743	0.276369	0.481093
ENST00000402384	ENSG00000003147	ICA1	0.253647	0.0456715	0.203697	0.10383	0.330516	0.575377	0.124686	0.298466	0.505129
ENST00000470696	ENSG00000003147	ICA1	0.161942	0.0847726	0.292457	0.215392	0.0201125	0.112541	0.0735338	0.472765	0.667028
ENST00000422063	ENSG00000003147	ICA1	-0.862711	0.0509474	0.217152	-0.164288	0.522436	0.733351	-0.415254	0.0863294	0.230013
ENST00000339809	ENSG00000003147	ICA1	-0.510901	0.0544729	0.2256	-0.625936	0.0371203	0.162225	-0.972113	0.003312	0.0268031
ENST00000317367	ENSG00000003147	ICA1	-0.58765	0.189822	0.453988	0.106278	0.853257	0.931288	-0.334757	0.581599	0.751611
ENST00000650486	ENSG00000003147	ICA1	0.0398918	0.841534	0.938063	0.0544048	0.757968	0.882187	0.367196	0.0922727	0.240477
ENST00000407906	ENSG00000003147	ICA1	-0.0415454	0.64956	0.839882	0.0724935	0.556508	0.757635	-0.0658965	0.622756	0.781338
ENST00000265577	ENSG00000003147	ICA1	-0.0556273	0.711874	0.874852	-0.175838	0.15708	0.381759	0.205208	0.154712	0.334963
ENST00000490041	ENSG00000003147	ICA1	-0.0197117	0.870071	0.94989	0.0146912	0.886846	0.94832	-0.133442	0.267607	0.471725
ENST00000484561	ENSG00000163596	ICA1L	-0.261899	0.006183	0.0590531	-0.262127	0.0066875	0.0573839	-0.237601	0.0362533	0.130995
ENST00000425178	ENSG00000163596	ICA1L	-0.246718	0.0158432	0.10733	-0.126657	0.185222	0.41835	-0.451122	6.00161e-05	0.00202051
ENST00000421334	ENSG00000163596	ICA1L	-0.323276	0.020906	0.127504	-0.296016	0.0162369	0.0985098	-0.43654	0.00144551	0.0155668
ENST00000392237	ENSG00000163596	ICA1L	0.115832	0.055933	0.229139	0.0829007	0.206415	0.444147	0.173691	0.0216393	0.0931767
ENST00000476602	ENSG00000163596	ICA1L	0.0942334	0.194762	0.460212	0.0947833	0.252891	0.495191	-0.0188976	0.843049	0.917683
ENST00000617388	ENSG00000163596	ICA1L	-0.075952	0.179816	0.44109	-0.104342	0.161947	0.388635	0.00551078	0.948791	0.97518
ENST00000358299	ENSG00000163596	ICA1L	-0.0685196	0.643999	0.836459	0.12262	0.368987	0.610075	-0.239727	0.113222	0.2748
ENST00000494560	ENSG00000163596	ICA1L	-0.0178462	0.878527	0.953705	-0.187664	0.0968183	0.288415	-0.184282	0.168197	0.352934
ENST00000449662	ENSG00000108622	ICAM2	0.00812227	0.979691	0.992184	0.131288	0.449255	0.678469	0.0925035	0.620253	0.77972
ENST00000579788	ENSG00000108622	ICAM2	-0.00812227	0.979691	0.992184	-0.131288	0.449255	0.678469	-0.0925035	0.620253	0.77972
ENST00000587398	ENSG00000105376	ICAM5	0.25905	0.833285	0.934198	-0.144141	0.293758	0.539161	-0.560116	4.08018e-05	0.00159982
ENST00000588912	ENSG00000105376	ICAM5	0.0459859	0.977814	0.991565	-0.264215	0.0379239	0.164317	-0.514823	6.9997e-05	0.00224653
ENST00000586480	ENSG00000105376	ICAM5	-0.116739	0.946278	0.980385	-0.247346	0.00120941	0.0204427	-0.316634	4.88364e-05	0.00179518
ENST00000221980	ENSG00000105376	ICAM5	-0.262013	0.918542	0.969986	0.304537	0.00256791	0.0324044	0.498157	2.3708e-06	0.000272289
ENST00000296564	ENSG00000164151	ICE1	0.0466285	0.537724	0.770739	-0.158495	0.123214	0.331632	-0.0420976	0.696552	0.831447
ENST00000505464	ENSG00000164151	ICE1	-0.0466285	0.537724	0.770739	0.158495	0.123214	0.331632	0.0420976	0.696552	0.831447
ENST00000558181	ENSG00000128915	ICE2	0.280452	0.00264789	0.0344293	0.242036	0.0101686	0.0741321	0.0904006	0.390364	0.594664
ENST00000261520	ENSG00000128915	ICE2	-0.688841	0.00174997	0.0260446	-0.686929	0.000852658	0.0164649	-0.406355	0.0565874	0.175389
ENST00000561144	ENSG00000128915	ICE2	0.123924	0.102771	0.326467	0.160256	0.0706354	0.237582	0.219252	0.0348586	0.12771
ENST00000561328	ENSG00000128915	ICE2	0.0756893	0.114759	0.346984	0.0591094	0.268283	0.512462	0.0441393	0.46539	0.660958
ENST00000561114	ENSG00000128915	ICE2	-0.0814882	0.0626594	0.245232	0.023896	0.612028	0.794721	0.0731795	0.175095	0.361735
ENST00000558121	ENSG00000128915	ICE2	-0.00726818	0.941919	0.978632	0.0340037	0.755826	0.881234	0.0838432	0.536131	0.718418
ENST00000350082	ENSG00000112144	ICK	0.0390578	0.759981	0.900224	-0.116339	0.448405	0.677806	-0.301052	0.0971941	0.2488
ENST00000356971	ENSG00000112144	ICK	-0.0390578	0.759981	0.900224	0.116339	0.448405	0.677806	0.301052	0.0971941	0.2488
ENST00000489498	ENSG00000116237	ICMT	0.285168	0.157519	0.412989	0.742886	4.64673e-06	0.000601457	0.690328	0.00020539	0.00442468
ENST00000343813	ENSG00000116237	ICMT	-0.285168	0.157519	0.412989	-0.742886	4.64673e-06	0.000601457	-0.690328	0.00020539	0.00442468
ENST00000400379	ENSG00000160223	ICOSLG	0.348584	0.180469	0.441748	0.100713	0.42735	0.660788	0.0652353	0.625542	0.783379
ENST00000407780	ENSG00000160223	ICOSLG	-0.348584	0.180469	0.441748	-0.100713	0.42735	0.660788	-0.0652353	0.625542	0.783379
ENST00000376105	ENSG00000125968	ID1	0.165527	0.351519	0.628147	0.0851124	0.299495	0.545142	-0.050155	0.593523	0.760217
ENST00000376112	ENSG00000125968	ID1	-0.165527	0.351519	0.628147	-0.0851124	0.299495	0.545142	0.050155	0.593523	0.760217
ENST00000396290	ENSG00000115738	ID2	0.324884	0.321121	0.601115	0.376839	0.00400615	0.0425232	0.561407	0.000176475	0.00402748
ENST00000331129	ENSG00000115738	ID2	-0.324884	0.321121	0.601115	-0.376839	0.00400615	0.0425232	-0.561407	0.000176475	0.00402748
ENST00000374561	ENSG00000117318	ID3	0.189471	0.466958	0.721225	0.056638	0.555434	0.756889	0.0177408	0.864569	0.93044
ENST00000486541	ENSG00000117318	ID3	-0.189471	0.466958	0.721225	-0.056638	0.555434	0.756889	-0.0177408	0.864569	0.93044
ENST00000478361	ENSG00000119912	IDE	0.0184503	0.877493	0.953281	-0.119257	0.38692	0.626088	0.041035	0.794915	0.890115
ENST00000265986	ENSG00000119912	IDE	0.0157821	0.94012	0.97811	0.210269	0.323128	0.568201	-0.298187	0.177061	0.364058
ENST00000650060	ENSG00000119912	IDE	-0.0651963	0.846326	0.940029	-0.259239	0.406386	0.642823	0.363197	0.23889	0.440709
ENST00000462386	ENSG00000138413	IDH1	0.0915274	0.261028	0.540127	0.0535048	0.514805	0.727745	0.0687746	0.460072	0.656328
ENST00000446179	ENSG00000138413	IDH1	-0.382345	0.301887	0.582487	-0.670928	0.0222603	0.119425	-1.04262	0.00632843	0.0412179
ENST00000345146	ENSG00000138413	IDH1	-0.000224112	0.998652	0.999737	0.200302	0.104229	0.301655	0.275015	0.0564066	0.175062
ENST00000330062	ENSG00000182054	IDH2	0.251639	0.212365	0.48339	-0.198581	0.101908	0.297745	0.024719	0.845003	0.918844
ENST00000560061	ENSG00000182054	IDH2	-0.236729	0.217753	0.490192	0.214291	0.0880203	0.272631	-0.01166	0.930098	0.965666
ENST00000540499	ENSG00000182054	IDH2	-0.712743	0.537772	0.770776	0.0959023	0.797262	0.903376	-0.0801232	0.827067	0.908855
ENST00000560667	ENSG00000166411	IDH3A	0.383036	0.0854971	0.293774	0.422087	0.00166791	0.0250524	0.522184	0.000297141	0.00564937
ENST00000299518	ENSG00000166411	IDH3A	-0.11081	0.236958	0.512729	-0.217912	0.00256759	0.0324044	-0.11732	0.148232	0.325481
ENST00000558535	ENSG00000166411	IDH3A	0.0567245	0.4866	0.735641	0.125872	0.0430162	0.177099	0.0500192	0.473572	0.667655
ENST00000558602	ENSG00000166411	IDH3A	0.0541307	0.687325	0.860761	0.0633269	0.710669	0.855385	-0.367167	0.0646713	0.191004
ENST00000559803	ENSG00000166411	IDH3A	-0.0905122	0.589726	0.804038	-0.16281	0.269976	0.514339	-0.386911	0.0186808	0.084988
ENST00000559889	ENSG00000166411	IDH3A	-0.0694397	0.697679	0.866918	-0.140223	0.441807	0.672546	-0.38145	0.037808	0.134496
ENST00000380843	ENSG00000101365	IDH3B	0.194804	0.00994686	0.0804716	-0.168138	0.0122231	0.0828613	-0.0159643	0.831	0.911209
ENST00000462967	ENSG00000101365	IDH3B	-0.293552	0.00592412	0.0573452	-0.0663168	0.596259	0.784648	-0.419743	0.00256228	0.0226103
ENST00000491065	ENSG00000101365	IDH3B	-0.2142	0.0231953	0.135931	-0.0972315	0.339177	0.583105	-0.204545	0.0917814	0.239594
ENST00000492240	ENSG00000101365	IDH3B	-0.234147	0.0285556	0.153821	-0.0817145	0.508578	0.723391	-0.356407	0.0126058	0.0655006
ENST00000474315	ENSG00000101365	IDH3B	0.265545	0.218329	0.490777	0.160135	0.236787	0.47804	0.237414	0.123349	0.289788
ENST00000613370	ENSG00000101365	IDH3B	-0.253524	0.194179	0.459345	0.105153	0.586432	0.778022	-0.222144	0.242539	0.444815
ENST00000380851	ENSG00000101365	IDH3B	0.276444	0.517154	0.757773	0.80046	0.000487166	0.0114665	0.796271	0.00166227	0.0170747
ENST00000488299	ENSG00000101365	IDH3B	0.0104542	0.956886	0.984392	-0.143848	0.438275	0.669404	-0.430989	0.0609844	0.183959
ENST00000217901	ENSG00000067829	IDH3G	0.245911	0.0474729	0.208202	0.264849	0.0304386	0.143495	0.451272	0.00105852	0.0127054
ENST00000370093	ENSG00000067829	IDH3G	-0.241175	0.106776	0.333536	-0.0671618	0.691967	0.844687	-0.439344	0.0147737	0.072708
ENST00000370092	ENSG00000067829	IDH3G	-0.189412	0.222748	0.49631	-0.410513	0.00470929	0.0468682	-0.421563	0.0118894	0.0630795
ENST00000381344	ENSG00000067064	IDI1	0.150819	0.321174	0.601123	0.619927	1.69961e-07	8.2968e-05	0.441421	0.00107362	0.0128141
ENST00000482091	ENSG00000067064	IDI1	-0.13613	0.273821	0.553714	-0.0804985	0.479198	0.701656	-0.195613	0.123292	0.289761
ENST00000429642	ENSG00000067064	IDI1	-0.130094	0.509116	0.751959	-0.859028	2.62634e-08	2.49745e-05	-0.643883	0.000357856	0.00635039
ENST00000491735	ENSG00000067064	IDI1	-0.0469769	0.660006	0.845691	0.0454256	0.568142	0.765298	0.0762852	0.413548	0.615744
ENST00000370441	ENSG00000010404	IDS	0.337572	0.303003	0.583602	0.0837944	0.494244	0.712615	-0.0229011	0.865745	0.931173
ENST00000466323	ENSG00000010404	IDS	0.188549	0.304729	0.585311	-0.430805	3.32955e-05	0.00216833	-0.340522	0.0021252	0.019997
ENST00000464251	ENSG00000010404	IDS	-0.389321	0.207568	0.477288	-0.648156	0.000143331	0.00526475	-0.557378	0.00462207	0.0333774
ENST00000428056	ENSG00000010404	IDS	-0.112619	0.372785	0.645067	-0.0579855	0.446874	0.676572	-0.136228	0.11911	0.283591
ENST00000340855	ENSG00000010404	IDS	-0.196381	0.46392	0.718944	-0.0353833	0.754166	0.880161	0.0581928	0.643386	0.795404
ENST00000506561	ENSG00000127415	IDUA	-0.277419	0.00574258	0.0561445	0.162684	0.199935	0.436294	-0.0883219	0.526116	0.710218
ENST00000514698	ENSG00000127415	IDUA	-0.118576	0.0874027	0.297286	-0.05031	0.517048	0.72957	0.0560033	0.521015	0.706046
ENST00000502829	ENSG00000127415	IDUA	-0.137346	0.0945709	0.31142	-0.11296	0.260912	0.503914	-0.0996852	0.365003	0.570674
ENST00000514224	ENSG00000127415	IDUA	0.0705005	0.427162	0.689991	-0.17508	0.100087	0.294414	-0.114811	0.32515	0.532724
ENST00000247933	ENSG00000127415	IDUA	0.0275871	0.799089	0.919205	0.260952	0.0746286	0.246042	0.154703	0.330832	0.538617
ENST00000652070	ENSG00000127415	IDUA	0.0291786	0.803162	0.920958	0.0645728	0.728294	0.865632	-0.00852026	0.96641	0.984336
ENST00000588173	ENSG00000160888	IER2	0.986192	0.000251821	0.00732592	0.433698	0.0519906	0.198326	0.22447	0.354999	0.5609
ENST00000292433	ENSG00000160888	IER2	-1.08318	0.000111242	0.00435037	-0.47863	0.0430159	0.177099	-0.403479	0.122262	0.28845
ENST00000587885	ENSG00000160888	IER2	1.34133	0.0667705	0.254666	0.00467153	0.990315	0.99619	0.500297	0.181513	0.370108
ENST00000396840	ENSG00000010295	IFFO1	0.339539	0.0235336	0.137205	0.108201	0.35403	0.59654	0.336628	0.0166517	0.0786503
ENST00000396830	ENSG00000010295	IFFO1	-0.202458	0.0263677	0.146736	-0.0364368	0.575283	0.77022	-0.18846	0.0147904	0.0727755
ENST00000471408	ENSG00000010295	IFFO1	-0.148262	0.0515473	0.218546	0.00127719	0.987168	0.994435	-0.293253	0.00117329	0.0135852
ENST00000487279	ENSG00000010295	IFFO1	0.313376	0.122209	0.359058	-0.0719275	0.738609	0.871562	0.12597	0.644256	0.79582
ENST00000472558	ENSG00000010295	IFFO1	-0.114417	0.167473	0.426241	-0.0337244	0.673766	0.83432	0.119919	0.208191	0.404178
ENST00000488007	ENSG00000010295	IFFO1	-0.172306	0.270144	0.549986	-0.194017	0.0845484	0.266211	-0.459872	0.000439935	0.00732464
ENST00000356896	ENSG00000010295	IFFO1	-0.107442	0.56467	0.788112	0.0923241	0.521427	0.732742	0.0477244	0.770089	0.87592
ENST00000619571	ENSG00000010295	IFFO1	-0.106632	0.662315	0.846861	0.0265667	0.897407	0.952841	0.193213	0.416458	0.618604
ENST00000436152	ENSG00000010295	IFFO1	-0.0329382	0.903625	0.964302	-0.642773	0.0320373	0.147792	-1.04115	0.0460613	0.153431
ENST00000416166	ENSG00000169991	IFFO2	0.10177	0.300254	0.581076	0.0143683	0.917544	0.961775	0.16916	0.27191	0.476317
ENST00000455833	ENSG00000169991	IFFO2	-0.10177	0.300254	0.581076	-0.0143683	0.917544	0.961775	-0.16916	0.27191	0.476317
ENST00000295809	ENSG00000163565	IFI16	0.326287	0.308399	0.589691	-0.204659	0.337777	0.582076	0.306458	0.165629	0.349757
ENST00000448393	ENSG00000163565	IFI16	-0.261133	0.392357	0.6624	-0.261088	0.181813	0.413801	-0.331627	0.110516	0.270324
ENST00000368132	ENSG00000163565	IFI16	-0.193099	0.620827	0.822787	-0.323079	0.166588	0.394861	0.0113029	0.964122	0.983031
ENST00000368131	ENSG00000163565	IFI16	0.0284031	0.952201	0.982565	0.941059	0.0123243	0.0832695	-0.117024	0.777305	0.87978
ENST00000483916	ENSG00000163565	IFI16	0.00555925	0.967323	0.987987	0.131164	0.135567	0.350262	0.0395508	0.68279	0.822511
ENST00000493884	ENSG00000163565	IFI16	0.00555925	0.967323	0.987987	0.131164	0.135567	0.350262	0.0395508	0.68279	0.822511
ENST00000621160	ENSG00000165949	IFI27	0.271764	0.0486114	0.210955	0.177798	0.0255151	0.129543	0.381067	4.03859e-05	0.00159546
ENST00000618863	ENSG00000165949	IFI27	-0.370122	0.0554511	0.228128	-0.323206	0.00246931	0.0316798	-0.326481	0.00658548	0.0422794
ENST00000618200	ENSG00000165949	IFI27	0.0551098	0.713736	0.875706	-0.020864	0.787249	0.897916	-0.204516	0.019329	0.0867567
ENST00000612499	ENSG00000165949	IFI27	-0.11795	0.515331	0.756634	0.187655	0.209771	0.448402	-0.183849	0.284096	0.489514
ENST00000555558	ENSG00000119632	IFI27L2	0.0827136	0.658783	0.845115	-0.139125	0.179588	0.411333	-0.116608	0.328294	0.535999
ENST00000238609	ENSG00000119632	IFI27L2	-0.0827136	0.658783	0.845115	0.139125	0.179588	0.411333	0.116608	0.328294	0.535999
ENST00000415816	ENSG00000068079	IFI35	0.252141	0.555078	0.781893	0.0312438	0.893715	0.951176	0.168642	0.545805	0.72561
ENST00000438323	ENSG00000068079	IFI35	-0.252141	0.555078	0.781893	-0.0312438	0.893715	0.951176	-0.168642	0.545805	0.72561
ENST00000486882	ENSG00000137959	IFI44L	0.106258	0.573111	0.793043	0.399602	0.00103307	0.0186572	0.334118	0.0205558	0.0901565
ENST00000370751	ENSG00000137959	IFI44L	-0.106258	0.573111	0.793043	-0.399602	0.00103307	0.0186572	-0.334118	0.0205558	0.0901565
ENST00000362020	ENSG00000126709	IFI6	0.142817	0.281584	0.562318	0.144128	0.0457139	0.183444	0.0711055	0.399629	0.60328
ENST00000361157	ENSG00000126709	IFI6	-0.142817	0.281584	0.562318	-0.144128	0.0457139	0.183444	-0.0711055	0.399629	0.60328
ENST00000263642	ENSG00000115267	IFIH1	0.481918	0.57534	0.794442	0.0333379	0.960268	0.981934	-0.525963	0.375421	0.580966
ENST00000649979	ENSG00000115267	IFIH1	-0.481918	0.57534	0.794442	-0.0333379	0.960268	0.981934	0.525963	0.375421	0.580966
ENST00000371826	ENSG00000119922	IFIT2	0.343734	0.111756	0.342144	0.208775	0.230401	0.471558	-0.100394	0.624521	0.782591
ENST00000638108	ENSG00000119922	IFIT2	-0.343734	0.111756	0.342144	-0.208775	0.230401	0.471558	0.100394	0.624521	0.782591
ENST00000371811	ENSG00000119917	IFIT3	0.60508	0.105098	0.330896	0.592899	0.00195574	0.027569	0.237127	0.289339	0.495175
ENST00000371818	ENSG00000119917	IFIT3	-0.60508	0.105098	0.330896	-0.592899	0.00195574	0.027569	-0.237127	0.289339	0.495175
ENST00000328221	ENSG00000185885	IFITM1	0.171283	0.366431	0.640241	0.0755379	0.400364	0.637822	-0.0394362	0.721675	0.847177
ENST00000408968	ENSG00000185885	IFITM1	-0.171283	0.366431	0.640241	-0.0755379	0.400364	0.637822	0.0394362	0.721675	0.847177
ENST00000382123	ENSG00000244242	IFITM10	0.105227	0.193896	0.45903	0.222902	0.0369111	0.161645	0.280469	0.0246054	0.101375
ENST00000482459	ENSG00000244242	IFITM10	-0.105227	0.193896	0.45903	-0.222902	0.0369111	0.161645	-0.280469	0.0246054	0.101375
ENST00000616316	ENSG00000185201	IFITM2	0.148553	0.548107	0.777508	0.375525	0.000134434	0.00504809	0.133318	0.246939	0.449681
ENST00000602569	ENSG00000185201	IFITM2	0.184477	0.704893	0.871434	-0.194797	0.325304	0.570315	-0.349806	0.146196	0.322664
ENST00000399817	ENSG00000185201	IFITM2	-0.194841	0.48936	0.737928	-0.166603	0.134139	0.34849	0.0737126	0.580355	0.750758
ENST00000342101	ENSG00000159110	IFNAR2	0.0681263	0.665823	0.848516	0.509293	0.00297417	0.0351884	0.217039	0.255199	0.458631
ENST00000404220	ENSG00000159110	IFNAR2	-0.0681263	0.665823	0.848516	-0.509293	0.00297417	0.0351884	-0.217039	0.255199	0.458631
ENST00000367739	ENSG00000027697	IFNGR1	0.578294	0.00747524	0.06703	-0.0193859	0.892416	0.950726	0.123972	0.420071	0.621569
ENST00000645753	ENSG00000027697	IFNGR1	-0.975358	0.00947847	0.0781609	0.128807	0.530749	0.73896	-0.12348	0.555117	0.732377
ENST00000644894	ENSG00000027697	IFNGR1	-0.139633	0.280844	0.561641	-0.149656	0.147943	0.368602	-0.0876189	0.46413	0.659977
ENST00000381995	ENSG00000159128	IFNGR2	0.0434303	0.820568	0.928169	0.00738368	0.940148	0.972418	-0.0812754	0.464158	0.659977
ENST00000545369	ENSG00000159128	IFNGR2	0.0711273	0.823459	0.92997	0.33966	0.0740899	0.245007	0.333024	0.0963201	0.247377
ENST00000290219	ENSG00000159128	IFNGR2	-0.075382	0.686238	0.859818	-0.0723321	0.436863	0.668426	0.0105747	0.920342	0.960706
ENST00000005558	ENSG00000006652	IFRD1	-1.16407	0.0115894	0.0881915	-1.1863	0.000154171	0.00549744	-1.0031	0.00142146	0.0153841
ENST00000403825	ENSG00000006652	IFRD1	0.0920967	0.381625	0.652862	0.149245	0.130442	0.343411	0.0632615	0.546649	0.726008
ENST00000489994	ENSG00000006652	IFRD1	0.0716213	0.606223	0.814626	0.0684078	0.623541	0.802243	0.0432077	0.765067	0.872871
ENST00000421296	ENSG00000006652	IFRD1	0.0202332	0.803926	0.921231	0.0263121	0.73318	0.868514	0.0853093	0.309382	0.516379
ENST00000429071	ENSG00000006652	IFRD1	0.0215227	0.856494	0.944512	0.130138	0.294825	0.540275	0.262848	0.0537405	0.169602
ENST00000426499	ENSG00000214706	IFRD2	0.0698059	0.666003	0.848579	0.178983	0.287233	0.53229	-0.0486276	0.791537	0.888166
ENST00000474556	ENSG00000214706	IFRD2	0.113714	0.693561	0.864601	-0.158512	0.416343	0.651286	-0.650743	0.0179891	0.0829465
ENST00000464258	ENSG00000214706	IFRD2	-0.0710736	0.61935	0.821947	-0.00305338	0.982062	0.99204	-0.0176254	0.901172	0.95074
ENST00000417626	ENSG00000214706	IFRD2	-0.0562198	0.694407	0.865085	-0.0101	0.936023	0.970489	0.143785	0.31592	0.523399
ENST00000462001	ENSG00000214706	IFRD2	-0.0129485	0.916068	0.969206	0.0525588	0.697048	0.847626	0.255761	0.110488	0.270286
ENST00000349441	ENSG00000163913	IFT122	0.329169	0.15532	0.409743	0.290269	0.0969703	0.288586	0.113728	0.558664	0.734798
ENST00000347300	ENSG00000163913	IFT122	0.155812	0.348963	0.626032	0.217638	0.135988	0.350923	0.151129	0.350786	0.556877
ENST00000440957	ENSG00000163913	IFT122	-0.264097	0.209611	0.47983	-0.213915	0.168133	0.396922	0.318617	0.0731497	0.206707
ENST00000511425	ENSG00000163913	IFT122	-0.32917	0.212255	0.483251	0.146169	0.361417	0.603238	-0.110117	0.562758	0.738186
ENST00000509522	ENSG00000163913	IFT122	-0.197911	0.336415	0.614935	0.0581221	0.78825	0.898304	0.0222288	0.92779	0.964336
ENST00000513190	ENSG00000163913	IFT122	-0.0715067	0.385026	0.655624	0.024469	0.746639	0.875584	-0.314419	0.000320504	0.00593091
ENST00000506507	ENSG00000163913	IFT122	-0.0575443	0.519069	0.758782	-0.178786	0.0229962	0.121742	-0.342372	0.000168914	0.0039172
ENST00000348417	ENSG00000163913	IFT122	-0.0308379	0.905214	0.965076	-0.306628	0.20498	0.442248	0.181118	0.486583	0.67798
ENST00000504021	ENSG00000163913	IFT122	-0.0646967	0.829081	0.932286	-0.205509	0.387728	0.626746	0.736877	0.0140114	0.0701302
ENST00000426508	ENSG00000187535	IFT140	0.319918	0.00974566	0.0795692	0.222336	0.039841	0.169429	0.539298	1.9372e-05	0.000998054
ENST00000565298	ENSG00000187535	IFT140	-0.175572	0.0108773	0.0851074	-0.17799	0.00705442	0.0592003	-0.291026	0.000116579	0.0031286
ENST00000439987	ENSG00000187535	IFT140	-0.23641	0.0891966	0.301204	-0.212263	0.185967	0.41914	-0.506251	0.00354439	0.027952
ENST00000561954	ENSG00000187535	IFT140	-0.21281	0.139428	0.38613	0.0221722	0.884403	0.947484	-0.204589	0.234652	0.435603
ENST00000361339	ENSG00000187535	IFT140	-0.168739	0.317569	0.597797	-0.118841	0.348793	0.592253	-0.441053	0.00254888	0.0225524
ENST00000489492	ENSG00000138002	IFT172	-0.219048	0.0203538	0.125248	-0.203845	0.0160525	0.0980011	-0.258554	0.0063554	0.0413312
ENST00000475476	ENSG00000138002	IFT172	-0.18694	0.0547482	0.226299	-0.35559	5.76073e-05	0.00299763	-0.230081	0.0161091	0.0769603
ENST00000476264	ENSG00000138002	IFT172	0.0919462	0.331544	0.610236	0.0643401	0.439837	0.670698	-0.0240795	0.801626	0.893989
ENST00000416524	ENSG00000138002	IFT172	0.0946979	0.597755	0.809334	0.460296	0.0584974	0.212186	0.0323869	0.890103	0.944528
ENST00000359466	ENSG00000138002	IFT172	-0.0627497	0.426809	0.689767	-0.110461	0.151361	0.373209	-0.112401	0.212655	0.409554
ENST00000507184	ENSG00000138002	IFT172	0.0179546	0.832058	0.933714	-0.14791	0.0450172	0.181722	-0.187359	0.025646	0.104276
ENST00000260570	ENSG00000138002	IFT172	0.0137356	0.898428	0.961815	0.161468	0.048616	0.190438	0.208798	0.0257712	0.104637
ENST00000509128	ENSG00000138002	IFT172	-0.0253812	0.854225	0.943825	0.0191244	0.841973	0.925882	0.0979447	0.376361	0.581773
ENST00000583796	ENSG00000109083	IFT20	0.165686	0.0299315	0.158269	0.113565	0.133272	0.347125	-0.00605981	0.942527	0.971811
ENST00000582797	ENSG00000109083	IFT20	-0.181786	0.0123371	0.0914294	-0.0111559	0.883078	0.946999	0.206412	0.0187933	0.0852931
ENST00000578547	ENSG00000109083	IFT20	-0.161506	0.192548	0.457439	0.0630474	0.560943	0.760237	0.248804	0.0433781	0.147523
ENST00000395418	ENSG00000109083	IFT20	-0.32318	0.201238	0.469185	-0.33864	0.0673214	0.230923	-0.32017	0.114056	0.275969
ENST00000322326	ENSG00000109083	IFT20	0.0261639	0.837425	0.936599	0.0221396	0.867721	0.939384	-0.404744	0.00725869	0.0450716
ENST00000585089	ENSG00000109083	IFT20	-0.0169026	0.926898	0.973264	-0.122402	0.37167	0.612148	-0.0051444	0.973071	0.98772
ENST00000621899	ENSG00000128581	IFT22	-0.195386	0.210334	0.480847	-0.193415	0.0145462	0.0927241	-0.248564	0.00474498	0.0339287
ENST00000315322	ENSG00000128581	IFT22	0.143211	0.429783	0.69203	0.285614	0.00217016	0.0292244	0.347232	0.000743573	0.0102945
ENST00000498704	ENSG00000128581	IFT22	0.129062	0.706498	0.872063	-0.252341	0.0825598	0.262306	-0.2773	0.0797027	0.218313
ENST00000471809	ENSG00000100360	IFT27	0.0811504	0.579295	0.797059	0.120918	0.214443	0.453152	0.0573601	0.594611	0.761132
ENST00000433985	ENSG00000100360	IFT27	-0.0811504	0.579295	0.797059	-0.120918	0.214443	0.453152	-0.0573601	0.594611	0.761132
ENST00000314067	ENSG00000119650	IFT43	0.229049	0.0686546	0.258859	0.139293	0.113311	0.316424	0.298194	0.00211561	0.0199259
ENST00000553338	ENSG00000119650	IFT43	-0.384117	0.0400648	0.188634	-0.186199	0.193192	0.42786	-0.495474	0.00169897	0.0173001
ENST00000555305	ENSG00000119650	IFT43	0.0528631	0.713043	0.875334	-0.046056	0.667744	0.830275	0.0112603	0.923519	0.962434
ENST00000531201	ENSG00000118096	IFT46	0.208082	0.0726326	0.267071	0.138349	0.294828	0.540275	-0.0132453	0.932426	0.966788
ENST00000531939	ENSG00000118096	IFT46	0.0914752	0.35282	0.629318	0.071697	0.594557	0.783706	-0.0164003	0.909629	0.954873
ENST00000264021	ENSG00000118096	IFT46	-0.0937651	0.413527	0.678894	0.131832	0.204839	0.442126	0.166529	0.163657	0.347306
ENST00000264020	ENSG00000118096	IFT46	-0.0421196	0.739851	0.8903	-0.213974	0.0500891	0.194044	-0.200255	0.110318	0.270021
ENST00000373039	ENSG00000101052	IFT52	0.099512	0.585492	0.801385	-0.025535	0.868268	0.939431	-0.255083	0.148421	0.325691
ENST00000373030	ENSG00000101052	IFT52	-0.099512	0.585492	0.801385	0.025535	0.868268	0.939431	0.255083	0.148421	0.325691
ENST00000264538	ENSG00000114446	IFT57	0.0272609	0.884842	0.956167	0.0631583	0.592907	0.782719	0.0209287	0.869916	0.933602
ENST00000478157	ENSG00000114446	IFT57	-0.0272609	0.884842	0.956167	-0.0631583	0.592907	0.782719	-0.0209287	0.869916	0.933602
ENST00000326448	ENSG00000068885	IFT80	0.28498	0.102357	0.325699	0.286201	0.0227291	0.120826	0.399098	0.00565905	0.0382409
ENST00000487943	ENSG00000068885	IFT80	-0.157981	0.0446046	0.201129	-0.0831373	0.187836	0.421428	-0.199512	0.00653034	0.0420839
ENST00000483465	ENSG00000068885	IFT80	-0.22196	0.182464	0.444327	-0.369385	0.00413575	0.0434145	-0.508842	0.0008597	0.0111912
ENST00000496589	ENSG00000068885	IFT80	0.256171	0.392849	0.66291	0.308977	0.0720507	0.240722	0.544836	0.00816454	0.0489271
ENST00000552912	ENSG00000122970	IFT81	0.316243	0.0627974	0.245615	0.0686895	0.684243	0.840409	-0.129295	0.481351	0.673922
ENST00000242591	ENSG00000122970	IFT81	-0.321766	0.0291065	0.155583	-0.176763	0.222531	0.462259	0.0246338	0.877808	0.937763
ENST00000361948	ENSG00000122970	IFT81	0.0190074	0.831827	0.933632	0.154353	0.0955436	0.285994	0.138028	0.180514	0.368732
ENST00000550748	ENSG00000122970	IFT81	-0.00351403	0.964832	0.987054	0.0304584	0.7239	0.863501	0.00334604	0.972647	0.987516
ENST00000537103	ENSG00000032742	IFT88	-0.146207	0.150262	0.402346	0.0838395	0.396462	0.634287	0.0581332	0.618184	0.778045
ENST00000319980	ENSG00000032742	IFT88	0.170743	0.482769	0.732816	0.0287752	0.875153	0.942656	0.179323	0.409075	0.61149
ENST00000461115	ENSG00000032742	IFT88	0.0509256	0.606356	0.814639	0.00611146	0.947897	0.97642	-0.0753991	0.464951	0.660642
ENST00000351808	ENSG00000032742	IFT88	-0.0623248	0.666055	0.848601	-0.0721269	0.556128	0.757433	-0.120529	0.392394	0.596657
ENST00000342206	ENSG00000089289	IGBP1	0.136842	0.603501	0.813174	-0.0938124	0.528594	0.737378	0.159288	0.37064	0.576178
ENST00000356413	ENSG00000089289	IGBP1	-0.136842	0.603501	0.813174	0.0938124	0.528594	0.737378	-0.159288	0.37064	0.576178
ENST00000559327	ENSG00000103742	IGDCC4	0.265053	0.251556	0.529491	0.282174	0.0570174	0.209406	0.0167307	0.927083	0.963909
ENST00000352385	ENSG00000103742	IGDCC4	-0.265053	0.251556	0.529491	-0.282174	0.0570174	0.209406	-0.0167307	0.927083	0.963909
ENST00000561049	ENSG00000140443	IGF1R	0.130537	0.369129	0.641941	-0.100905	0.446348	0.676179	-0.208142	0.185362	0.375114
ENST00000268035	ENSG00000140443	IGF1R	0.058816	0.680103	0.856286	0.136609	0.27075	0.515036	0.239027	0.095916	0.246803
ENST00000559925	ENSG00000140443	IGF1R	0.04403	0.744264	0.892415	0.207976	0.0948319	0.284723	0.0263275	0.845261	0.918961
ENST00000558762	ENSG00000140443	IGF1R	0.0568903	0.759807	0.900207	-0.09019	0.524551	0.734636	-0.183876	0.268034	0.472138
ENST00000650285	ENSG00000140443	IGF1R	-0.205971	0.5056	0.749647	-0.381712	0.065361	0.226724	-0.29953	0.232575	0.433169
ENST00000649865	ENSG00000140443	IGF1R	-0.143104	0.659004	0.845224	0.717038	0.168104	0.396888	0.184807	0.698122	0.832629
ENST00000381395	ENSG00000167244	IGF2	0.535522	0.0499488	0.214412	0.533605	8.21768e-05	0.00373167	0.135176	0.373082	0.578649
ENST00000416167	ENSG00000167244	IGF2	-0.457351	0.0658044	0.252381	-0.59999	1.69692e-06	0.000317397	-0.111929	0.413478	0.615714
ENST00000381406	ENSG00000167244	IGF2	-0.233495	0.34442	0.621533	-0.0220352	0.842054	0.92595	-0.0687559	0.605795	0.768916
ENST00000382199	ENSG00000073792	IGF2BP2	0.0253595	0.883448	0.955506	0.018083	0.967524	0.985389	-0.356781	0.456358	0.653128
ENST00000346192	ENSG00000073792	IGF2BP2	-0.0253595	0.883448	0.955506	-0.018083	0.967524	0.985389	0.356781	0.456358	0.653128
ENST00000475834	ENSG00000197081	IGF2R	-0.272446	0.0337519	0.170369	-0.456013	1.03858e-05	0.00105186	-0.249278	0.0347899	0.127529
ENST00000650503	ENSG00000197081	IGF2R	-0.0854021	0.247632	0.525632	-0.078993	0.157092	0.38177	-0.0630946	0.307388	0.514327
ENST00000356956	ENSG00000197081	IGF2R	0.0445439	0.633437	0.830056	-0.0202622	0.792866	0.901012	-0.00576829	0.947093	0.974153
ENST00000647592	ENSG00000197081	IGF2R	0.00762385	0.919756	0.970323	0.0857326	0.145728	0.365093	0.0590852	0.368525	0.574043
ENST00000649737	ENSG00000197081	IGF2R	0.00213991	0.972847	0.989855	-0.0964203	0.101741	0.297491	-0.104995	0.11027	0.269931
ENST00000456764	ENSG00000115457	IGFBP2	0.166283	0.747625	0.89416	-0.130402	0.276181	0.521004	-0.260775	0.0657956	0.193099
ENST00000233809	ENSG00000115457	IGFBP2	-0.166283	0.747625	0.89416	0.130402	0.276181	0.521004	0.260775	0.0657956	0.193099
ENST00000381086	ENSG00000146674	IGFBP3	0.306442	0.492887	0.740864	0.155115	0.473154	0.696693	-0.350705	0.201909	0.396427
ENST00000381083	ENSG00000146674	IGFBP3	-0.435327	0.425908	0.689064	-0.856881	5.36477e-05	0.00289058	-0.882984	0.00174496	0.0176343
ENST00000613132	ENSG00000146674	IGFBP3	0.181868	0.688285	0.861275	0.594123	0.00104446	0.0187656	0.672452	0.00212858	0.0200216
ENST00000275521	ENSG00000146674	IGFBP3	-0.270014	0.449321	0.707664	-0.194981	0.156898	0.381412	-0.114819	0.481174	0.673789
ENST00000549628	ENSG00000167779	IGFBP6	0.191972	0.542992	0.773993	-0.0147259	0.909685	0.95829	0.070124	0.668814	0.812966
ENST00000301464	ENSG00000167779	IGFBP6	-0.111119	0.668247	0.84978	-0.188109	0.0732189	0.243136	-0.341464	0.00627917	0.041029
ENST00000548547	ENSG00000167779	IGFBP6	-0.103837	0.742181	0.891296	0.283711	0.0232646	0.122622	0.392333	0.00562278	0.038059
ENST00000514062	ENSG00000163453	IGFBP7	0.286661	0.523413	0.761827	-0.217606	0.135453	0.350108	0.28766	0.0762538	0.212272
ENST00000295666	ENSG00000163453	IGFBP7	-0.286661	0.523413	0.761827	0.217606	0.135453	0.350108	-0.28766	0.0762538	0.212272
ENST00000539064	ENSG00000132740	IGHMBP2	-0.149613	0.0183969	0.117579	-0.213109	0.0157263	0.0968403	-0.351093	0.000559183	0.00855171
ENST00000255078	ENSG00000132740	IGHMBP2	0.141952	0.0772231	0.276312	0.305718	0.00132918	0.0216283	0.290571	0.00615617	0.0404359
ENST00000544521	ENSG00000132740	IGHMBP2	-0.164596	0.0843078	0.291471	-0.153733	0.209769	0.448402	-0.261443	0.0447077	0.150587
ENST00000543739	ENSG00000132740	IGHMBP2	-0.0294588	0.841074	0.937933	-0.344524	0.0236185	0.123717	-0.177313	0.298928	0.505629
ENST00000489689	ENSG00000144847	IGSF11	-0.794189	0.205836	0.475312	-0.44467	0.0583471	0.211845	-0.34137	0.154359	0.334564
ENST00000354673	ENSG00000144847	IGSF11	0.126485	0.783302	0.911505	-0.151874	0.481197	0.702879	-0.491986	0.0507065	0.163364
ENST00000393775	ENSG00000144847	IGSF11	0.0344916	0.927233	0.973264	0.266465	0.0956696	0.2862	0.560853	0.00224652	0.0206644
ENST00000459718	ENSG00000144847	IGSF11	-0.117747	0.692362	0.863997	-0.218382	0.0665462	0.229351	-0.152034	0.260906	0.464747
ENST00000491903	ENSG00000144847	IGSF11	-0.0340717	0.94264	0.978782	-0.234134	0.194492	0.429646	-0.683889	0.000800598	0.0107723
ENST00000497331	ENSG00000117154	IGSF21	-0.161474	0.0176709	0.115124	-0.238026	0.0147357	0.0932995	-0.329406	0.00331994	0.0268277
ENST00000412684	ENSG00000117154	IGSF21	0.391156	0.180734	0.442063	-0.186543	0.575736	0.770555	-0.286042	0.450566	0.648395
ENST00000473951	ENSG00000117154	IGSF21	-0.077327	0.375011	0.647057	-0.0770023	0.556185	0.757448	-0.0633339	0.682908	0.822563
ENST00000251296	ENSG00000117154	IGSF21	0.0365063	0.717294	0.877512	0.2076	0.128567	0.340243	0.291541	0.0631964	0.188328
ENST00000369486	ENSG00000143061	IGSF3	0.528052	0.292087	0.572516	-0.127938	0.687462	0.842368	-0.738339	0.219233	0.417628
ENST00000369483	ENSG00000143061	IGSF3	-0.528052	0.292087	0.572516	0.127938	0.687462	0.842368	0.738339	0.219233	0.417628
ENST00000368086	ENSG00000162729	IGSF8	-0.123284	0.0675604	0.256496	-0.177219	8.69486e-05	0.00386565	-0.0841957	0.104011	0.260192
ENST00000614243	ENSG00000162729	IGSF8	0.335184	0.218645	0.491294	0.276498	0.0801788	0.256875	0.475446	0.00957721	0.0545405
ENST00000460351	ENSG00000162729	IGSF8	-0.151929	0.192843	0.457743	0.22428	0.014437	0.0922821	0.208979	0.0521787	0.166383
ENST00000314485	ENSG00000162729	IGSF8	-0.0837213	0.579013	0.796873	-0.0859398	0.35588	0.598108	-0.268622	0.0140969	0.0703992
ENST00000448417	ENSG00000162729	IGSF8	0.0201195	0.891859	0.959409	0.12479	0.138178	0.354355	0.0922956	0.335639	0.543135
ENST00000526663	ENSG00000080854	IGSF9B	-0.298617	5.84903e-05	0.00287829	-0.127359	0.451792	0.680574	-0.138132	0.454872	0.652073
ENST00000564347	ENSG00000080854	IGSF9B	-0.123427	0.000349823	0.009058	-0.0718172	0.152542	0.374887	0.00122695	0.982123	0.992315
ENST00000533871	ENSG00000080854	IGSF9B	0.115112	0.0959511	0.314045	0.201723	0.04559	0.183231	0.152537	0.157644	0.339294
ENST00000533160	ENSG00000080854	IGSF9B	-0.10205	0.267306	0.547051	-0.403573	0.00191503	0.0272073	-0.215074	0.158926	0.341004
ENST00000527648	ENSG00000080854	IGSF9B	-0.0898004	0.354823	0.631073	-0.00757377	0.962449	0.983111	-0.360785	0.055927	0.174192
ENST00000321016	ENSG00000080854	IGSF9B	-0.0553411	0.394836	0.664402	-0.184865	0.0621298	0.219841	-0.148777	0.1654	0.349432
ENST00000417647	ENSG00000113141	IK	-0.10176	0.0873256	0.297045	-0.190231	0.00237828	0.0309677	0.00636121	0.92593	0.963509
ENST00000515015	ENSG00000113141	IK	0.183272	0.232678	0.507312	0.142678	0.21171	0.450479	0.131371	0.332309	0.540219
ENST00000515592	ENSG00000113141	IK	0.0643759	0.293418	0.57395	0.200746	0.00726218	0.060332	-0.0997677	0.207527	0.40337
ENST00000299157	ENSG00000166130	IKBIP	0.21497	0.366104	0.640014	-0.419006	0.000953216	0.0177469	-0.564161	3.38112e-05	0.00143399
ENST00000393042	ENSG00000166130	IKBIP	-0.21497	0.366104	0.640014	0.419006	0.000953216	0.0177469	0.564161	3.38112e-05	0.00143399
ENST00000520655	ENSG00000104365	IKBKB	0.241415	0.0221034	0.131907	0.293808	0.01123	0.0786182	0.146048	0.282975	0.488238
ENST00000519938	ENSG00000104365	IKBKB	-0.114989	0.0200391	0.124109	0.071839	0.246643	0.489357	0.0290467	0.672681	0.815577
ENST00000520810	ENSG00000104365	IKBKB	0.318903	0.112567	0.343415	-0.217665	0.0779231	0.25265	-0.183777	0.188396	0.379041
ENST00000649612	ENSG00000104365	IKBKB	0.318903	0.112567	0.343415	-0.217665	0.0779231	0.25265	-0.183777	0.188396	0.379041
ENST00000522133	ENSG00000104365	IKBKB	-0.134299	0.0867461	0.296379	-0.0393455	0.700219	0.849662	-0.228533	0.0404455	0.140626
ENST00000629753	ENSG00000104365	IKBKB	-0.231552	0.0926898	0.307605	-0.184158	0.470809	0.69476	-0.789967	0.0101691	0.0567913
ENST00000416505	ENSG00000104365	IKBKB	0.388245	0.232787	0.507312	0.547517	0.128835	0.340785	1.30625	0.00404038	0.030546
ENST00000523599	ENSG00000104365	IKBKB	0.0240333	0.620524	0.822698	0.0529084	0.42484	0.658857	0.0190735	0.798486	0.892497
ENST00000522103	ENSG00000104365	IKBKB	0.0468047	0.664619	0.848052	0.331164	0.0127001	0.0848228	0.166504	0.272627	0.477102
ENST00000648136	ENSG00000104365	IKBKB	-0.215987	0.447572	0.706413	-0.105967	0.733418	0.868649	-0.54237	0.0671106	0.195523
ENST00000518647	ENSG00000104365	IKBKB	0.0383003	0.73347	0.886945	0.0660182	0.654691	0.822077	0.214395	0.196835	0.389883
ENST00000342222	ENSG00000104365	IKBKB	0.0341591	0.851058	0.942103	0.0311038	0.878347	0.944161	0.185352	0.36791	0.573458
ENST00000520201	ENSG00000104365	IKBKB	-0.0187934	0.720991	0.879788	-0.0101621	0.878318	0.944161	0.125451	0.0994456	0.25253
ENST00000611176	ENSG00000269335	IKBKG	-0.558448	0.0121035	0.09026	-0.146571	0.531921	0.739763	-0.616453	0.0193006	0.08667
ENST00000617207	ENSG00000269335	IKBKG	0.322901	0.0561471	0.22964	-0.209462	0.0974746	0.289647	0.143251	0.320443	0.527527
ENST00000594239	ENSG00000269335	IKBKG	-0.0238116	0.866087	0.948368	0.223932	0.0443548	0.180015	0.0136962	0.912964	0.956728
ENST00000343574	ENSG00000185811	IKZF1	1.44356	0.0527322	0.221301	-0.339286	0.285348	0.530558	0.310302	0.353713	0.559378
ENST00000346667	ENSG00000185811	IKZF1	-1.10145	0.123729	0.361718	0.654922	0.0567895	0.208903	0.00337565	0.992421	0.997103
ENST00000644005	ENSG00000185811	IKZF1	-0.37629	0.652566	0.84155	-0.231298	0.482044	0.70364	-0.225158	0.491849	0.682319
ENST00000457361	ENSG00000030419	IKZF2	0.400986	0.186135	0.448997	-0.242498	0.420281	0.654661	0.176469	0.62034	0.779776
ENST00000451136	ENSG00000030419	IKZF2	-0.295565	0.180857	0.442179	0.199308	0.376317	0.616742	-0.147421	0.55689	0.733709
ENST00000484040	ENSG00000030419	IKZF2	0.078718	0.434251	0.695251	-0.152344	0.158777	0.384172	0.0289497	0.805707	0.896504
ENST00000342002	ENSG00000030419	IKZF2	-0.165825	0.558137	0.783879	0.0261875	0.885849	0.948047	0.114546	0.5819	0.751801
ENST00000434687	ENSG00000030419	IKZF2	0.0153015	0.95237	0.982574	0.0231827	0.942773	0.973649	-0.207888	0.54766	0.726759
ENST00000346872	ENSG00000161405	IKZF3	0.685125	0.67355	0.852914	-0.304691	0.430486	0.663759	0.0334787	0.941733	0.971279
ENST00000623724	ENSG00000161405	IKZF3	-0.685125	0.67355	0.852914	0.304691	0.430486	0.663759	-0.0334787	0.941733	0.971279
ENST00000262032	ENSG00000123411	IKZF4	0.209645	0.436146	0.696851	-0.033309	0.898897	0.95376	-0.388852	0.199191	0.393087
ENST00000551124	ENSG00000123411	IKZF4	0.0413167	0.76212	0.901141	-0.0255564	0.843893	0.926664	0.334963	0.0323868	0.121493
ENST00000547167	ENSG00000123411	IKZF4	-0.117241	0.512719	0.754255	-0.0694954	0.705935	0.85276	0.130117	0.553792	0.731354
ENST00000431367	ENSG00000123411	IKZF4	-0.0171347	0.921975	0.971092	0.0597833	0.72335	0.863056	-0.184712	0.338444	0.545588
ENST00000227752	ENSG00000110324	IL10RA	0.241879	0.402266	0.670274	0.0907412	0.472005	0.695505	0.317849	0.0145394	0.0718884
ENST00000529924	ENSG00000110324	IL10RA	-0.241879	0.402266	0.670274	-0.0907412	0.472005	0.695505	-0.317849	0.0145394	0.0718884
ENST00000290200	ENSG00000243646	IL10RB	0.218443	0.32303	0.602482	-0.118372	0.403846	0.640736	-0.25976	0.0959233	0.246803
ENST00000493295	ENSG00000243646	IL10RB	-0.218443	0.32303	0.602482	0.118372	0.403846	0.640736	0.25976	0.0959233	0.246803
ENST00000441545	ENSG00000137070	IL11RA	-0.424548	0.254232	0.532628	-0.480819	0.0219491	0.118434	-0.431379	0.043812	0.148595
ENST00000555003	ENSG00000137070	IL11RA	0.0891664	0.548612	0.777921	0.301605	0.0132749	0.087239	0.298158	0.0285441	0.11184
ENST00000602473	ENSG00000137070	IL11RA	0.0230845	0.854794	0.943904	-0.0435751	0.72737	0.864997	-0.327607	0.0177272	0.0821501
ENST00000555247	ENSG00000137070	IL11RA	-0.132119	0.732751	0.886493	-0.110698	0.610911	0.794031	0.6087	0.0854487	0.228261
ENST00000648487	ENSG00000081985	IL12RB2	0.123051	0.975891	0.990726	-0.239233	0.380317	0.620424	-0.0386842	0.886546	0.942641
ENST00000262345	ENSG00000081985	IL12RB2	-0.123051	0.975891	0.990726	0.239233	0.380317	0.620424	0.0386842	0.886546	0.942641
ENST00000371666	ENSG00000131724	IL13RA1	0.372914	0.398786	0.667601	-0.315878	0.133668	0.347823	-0.21749	0.33183	0.539611
ENST00000652600	ENSG00000131724	IL13RA1	-0.372914	0.398786	0.667601	0.315878	0.133668	0.347823	0.21749	0.33183	0.539611
ENST00000559383	ENSG00000172349	IL16	-0.221236	3.96981e-09	4.96898e-06	0.00934765	0.985349	0.993592	-0.300213	0.616265	0.776671
ENST00000394660	ENSG00000172349	IL16	0.137225	0.000205854	0.00649158	0.080955	0.639817	0.812352	-0.215266	0.239341	0.441142
ENST00000394652	ENSG00000172349	IL16	-0.262179	0.00637021	0.0602768	-0.128014	0.605682	0.790709	0.283362	0.275583	0.480443
ENST00000558857	ENSG00000172349	IL16	-0.0876027	0.183599	0.445655	-0.431231	0.141979	0.360008	-0.296102	0.385677	0.59051
ENST00000560115	ENSG00000172349	IL16	0.0346399	0.549998	0.778579	-0.0387679	0.933382	0.969301	-0.0683377	0.881206	0.939625
ENST00000558332	ENSG00000172349	IL16	-0.000317839	0.993097	0.997675	0.201242	0.2248	0.464968	0.160142	0.339914	0.547
ENST00000612619	ENSG00000177663	IL17RA	0.667233	0.0475945	0.2083	0.308607	0.360244	0.601877	-0.02217	0.941293	0.971175
ENST00000319363	ENSG00000177663	IL17RA	-0.667233	0.0475945	0.2083	-0.308607	0.360244	0.601877	0.02217	0.941293	0.971175
ENST00000475124	ENSG00000056736	IL17RB	0.123659	0.401192	0.6693	-0.0328	0.779219	0.893526	0.132814	0.365251	0.570929
ENST00000288167	ENSG00000056736	IL17RB	-0.123659	0.401192	0.6693	0.0328	0.779219	0.893526	-0.132814	0.365251	0.570929
ENST00000413608	ENSG00000163702	IL17RC	0.873395	0.104356	0.329424	-0.238382	0.29184	0.537365	0.397845	0.162972	0.346288
ENST00000466046	ENSG00000163702	IL17RC	-0.325847	0.134778	0.378818	-0.0982958	0.444128	0.6746	-0.597015	0.000158705	0.00377919
ENST00000416074	ENSG00000163702	IL17RC	0.42287	0.36049	0.635385	1.15512	0.000265141	0.00779749	0.356366	0.237343	0.43877
ENST00000295981	ENSG00000163702	IL17RC	-0.182217	0.356943	0.632639	-0.240391	0.115661	0.320078	-0.100945	0.555844	0.733021
ENST00000498214	ENSG00000163702	IL17RC	-0.224835	0.397687	0.667116	-0.381107	0.0218589	0.118117	0.0462455	0.804215	0.895475
ENST00000483582	ENSG00000163702	IL17RC	0.120345	0.740751	0.89056	-0.0359508	0.854549	0.932029	-0.359603	0.111788	0.27243
ENST00000451231	ENSG00000163702	IL17RC	0.0890769	0.791024	0.915807	-0.145416	0.469731	0.693961	-0.394111	0.111733	0.27235
ENST00000383812	ENSG00000163702	IL17RC	-0.399004	0.61214	0.818153	0.500625	0.0745312	0.245832	1.15319	0.000336191	0.00610546
ENST00000497387	ENSG00000163702	IL17RC	0.0177113	0.931182	0.974918	0.0181179	0.902123	0.954889	0.422983	0.0149725	0.0732945
ENST00000489181	ENSG00000163701	IL17RE	0.183086	0.283462	0.564127	-0.372309	0.491689	0.710505	0.305476	0.545503	0.725326
ENST00000434065	ENSG00000163701	IL17RE	-0.183086	0.283462	0.564127	0.372309	0.491689	0.710505	-0.305476	0.545503	0.725326
ENST00000497194	ENSG00000137496	IL18BP	0.315332	0.0175137	0.114573	-0.12542	0.457139	0.68409	0.210375	0.249671	0.452769
ENST00000404792	ENSG00000137496	IL18BP	-0.426233	0.0151322	0.104291	0.324894	0.158662	0.383998	-0.065465	0.793959	0.889507
ENST00000393703	ENSG00000137496	IL18BP	-0.00911406	0.949414	0.981441	-0.309294	0.0758755	0.248536	-0.419923	0.0204015	0.0897711
ENST00000317757	ENSG00000196083	IL1RAP	0.414133	0.405352	0.672959	0.2079	0.116954	0.321919	0.339944	0.0247221	0.101676
ENST00000072516	ENSG00000196083	IL1RAP	-0.414133	0.405352	0.672959	-0.2079	0.116954	0.321919	-0.339944	0.0247221	0.101676
ENST00000311734	ENSG00000115602	IL1RL1	0.940925	0.0974991	0.316254	-0.325248	0.189989	0.424035	0.312916	0.337668	0.54487
ENST00000409584	ENSG00000115602	IL1RL1	-0.940925	0.0974991	0.316254	0.325248	0.189989	0.424035	-0.312916	0.337668	0.54487
ENST00000316649	ENSG00000016402	IL20RA	0.0213841	0.957794	0.984848	0.239203	0.552384	0.754693	0.39236	0.401807	0.605179
ENST00000541547	ENSG00000016402	IL20RA	-0.0213841	0.957794	0.984848	-0.239203	0.552384	0.754693	-0.39236	0.401807	0.605179
ENST00000395762	ENSG00000077238	IL4R	1.10202	0.00164457	0.0249398	0.302498	0.0875317	0.271678	0.790897	6.21053e-05	0.00207227
ENST00000568746	ENSG00000077238	IL4R	-1.03417	0.00555879	0.0549976	-0.447981	0.0265871	0.132856	-0.522043	0.0204108	0.0898041
ENST00000170630	ENSG00000077238	IL4R	-0.388196	0.226514	0.500476	-0.327722	0.0516064	0.197467	-0.606441	0.00168572	0.0172191
ENST00000543915	ENSG00000077238	IL4R	-0.237979	0.59613	0.808407	0.353334	0.105647	0.303833	0.19185	0.428245	0.628959
ENST00000381287	ENSG00000134352	IL6ST	-0.617086	0.0346229	0.172676	-0.0345692	0.909038	0.958172	-0.162952	0.663335	0.80917
ENST00000523039	ENSG00000134352	IL6ST	-0.470095	0.0378872	0.182336	-0.14889	0.316515	0.562231	-0.160971	0.345498	0.552088
ENST00000502326	ENSG00000134352	IL6ST	0.422715	0.216516	0.488533	0.269486	0.11912	0.325222	0.390342	0.0655381	0.192671
ENST00000651614	ENSG00000134352	IL6ST	0.110751	0.275259	0.55548	0.14117	0.0618924	0.219478	0.18177	0.0366513	0.131943
ENST00000381298	ENSG00000134352	IL6ST	-0.134643	0.326092	0.605082	-0.319707	0.00167353	0.0251215	-0.365094	0.00179042	0.0178991
ENST00000336909	ENSG00000134352	IL6ST	0.101857	0.626435	0.826153	0.304924	0.0808602	0.258448	0.324996	0.102084	0.256984
ENST00000506241	ENSG00000134352	IL6ST	-0.123716	0.505122	0.749385	-0.253055	0.0444632	0.18029	-0.427737	0.00222444	0.020521
ENST00000381294	ENSG00000134352	IL6ST	0.00828302	0.963379	0.986642	0.326829	0.0204996	0.113898	0.355394	0.0332877	0.123739
ENST00000529071	ENSG00000143195	ILDR2	0.362148	0.625717	0.82583	-0.538784	0.00548257	0.0513801	-0.682954	0.00255274	0.0225721
ENST00000525740	ENSG00000143195	ILDR2	-0.599136	0.396099	0.665561	-0.163679	0.269477	0.513678	-0.299233	0.107331	0.26524
ENST00000528703	ENSG00000143195	ILDR2	-0.702994	0.450134	0.708192	0.053483	0.741929	0.873123	-0.216056	0.25194	0.455304
ENST00000271417	ENSG00000143195	ILDR2	0.0488818	0.942015	0.978639	0.200429	0.0821957	0.261449	0.400619	0.00377965	0.0292009
ENST00000615950	ENSG00000143621	ILF2	0.276774	0.224855	0.498414	-0.211437	0.250236	0.492593	-0.11949	0.56166	0.73741
ENST00000361891	ENSG00000143621	ILF2	-0.148312	0.281241	0.561998	0.15352	0.181437	0.413421	0.0664242	0.617175	0.777337
ENST00000480213	ENSG00000143621	ILF2	-0.016691	0.927983	0.973617	-0.095044	0.554264	0.75614	-0.0297738	0.877855	0.937772
ENST00000407004	ENSG00000129351	ILF3	0.168882	0.055132	0.227201	0.00295792	0.975671	0.989027	0.00826747	0.941743	0.971279
ENST00000589416	ENSG00000129351	ILF3	-0.372279	0.0451124	0.202334	-0.632003	0.000292069	0.00819567	-0.401632	0.0362954	0.131128
ENST00000589998	ENSG00000129351	ILF3	0.121295	0.159374	0.415393	0.0687872	0.49885	0.716323	0.109955	0.339841	0.546937
ENST00000586544	ENSG00000129351	ILF3	-0.121412	0.0840915	0.291134	-0.119298	0.194899	0.430031	-0.190531	0.0657786	0.193088
ENST00000591649	ENSG00000129351	ILF3	-0.0793492	0.136847	0.382256	-0.0834603	0.220584	0.459838	-0.247128	0.00129435	0.0144658
ENST00000590261	ENSG00000129351	ILF3	-0.116497	0.189328	0.453363	0.0204237	0.758983	0.88261	0.00395404	0.957506	0.979353
ENST00000250241	ENSG00000129351	ILF3	0.183068	0.554504	0.781603	-0.406298	0.0675835	0.231407	-0.416676	0.118201	0.282225
ENST00000592763	ENSG00000129351	ILF3	0.0223369	0.694601	0.865085	-0.0480701	0.493888	0.712354	-0.205676	0.00918362	0.0529629
ENST00000587928	ENSG00000129351	ILF3	0.00574783	0.890171	0.958543	-0.0370038	0.471446	0.695059	-0.120177	0.0369881	0.132736
ENST00000449870	ENSG00000129351	ILF3	0.00290675	0.960554	0.985963	0.0722001	0.212949	0.451838	0.158669	0.0165439	0.0783171
ENST00000526711	ENSG00000166333	ILK	0.488605	0.00700428	0.0641022	0.323913	0.00330557	0.0375349	0.429055	0.000832006	0.0109711
ENST00000534706	ENSG00000166333	ILK	-0.217271	0.0177471	0.115481	0.0359637	0.669911	0.831889	-0.130339	0.176174	0.363089
ENST00000530016	ENSG00000166333	ILK	-0.175904	0.12685	0.366996	-0.0904277	0.350664	0.593705	-0.0963117	0.396269	0.600288
ENST00000299421	ENSG00000166333	ILK	-0.135416	0.212143	0.483021	-0.254765	0.0010687	0.019044	-0.232343	0.00863232	0.0506485
ENST00000534565	ENSG00000166333	ILK	-0.119214	0.262469	0.541397	0.0377732	0.684216	0.840409	0.0538435	0.609307	0.771387
ENST00000524735	ENSG00000166333	ILK	0.0554476	0.61251	0.818367	0.0281381	0.767957	0.887154	0.00362172	0.973197	0.987777
ENST00000420936	ENSG00000166333	ILK	0.0464787	0.661461	0.846615	0.0119622	0.869366	0.939851	0.000835517	0.992067	0.996986
ENST00000396751	ENSG00000166333	ILK	-0.104694	0.517559	0.757912	0.0396661	0.737406	0.870892	-0.00987285	0.944036	0.972743
ENST00000537806	ENSG00000166333	ILK	0.00206669	0.990626	0.996729	0.0894424	0.530936	0.739105	-0.11131	0.489491	0.680285
ENST00000450411	ENSG00000132323	ILKAP	-0.152267	0.0816881	0.285938	-0.237792	0.0176793	0.103917	-0.391605	0.00079483	0.010729
ENST00000467133	ENSG00000132323	ILKAP	0.15754	0.212899	0.483996	-0.0146207	0.89476	0.951647	-0.0407375	0.752077	0.865005
ENST00000466468	ENSG00000132323	ILKAP	0.0537165	0.381493	0.652705	0.116249	0.129758	0.342245	-0.0751513	0.379753	0.584814
ENST00000463129	ENSG00000132323	ILKAP	-0.0897319	0.272161	0.551989	-0.124171	0.186274	0.419518	-0.0286095	0.778029	0.880335
ENST00000465131	ENSG00000132323	ILKAP	0.0773358	0.534025	0.768474	0.0846273	0.502265	0.718577	-0.0811921	0.553498	0.731117
ENST00000254654	ENSG00000132323	ILKAP	0.0183564	0.848244	0.941112	0.0417007	0.655602	0.822516	0.185483	0.0774134	0.214351
ENST00000479400	ENSG00000132323	ILKAP	-0.0225281	0.748095	0.894241	-0.0971562	0.236073	0.477519	-0.136179	0.127948	0.29693
ENST00000533086	ENSG00000105135	ILVBL	-0.295373	0.000130395	0.00485906	-0.0399925	0.563374	0.761826	-0.18116	0.0197359	0.0879843
ENST00000263383	ENSG00000105135	ILVBL	0.268747	0.00217723	0.0301258	0.154621	0.0398017	0.169292	0.236052	0.00540387	0.0369927
ENST00000527093	ENSG00000105135	ILVBL	0.132338	0.404589	0.672424	-0.450861	0.000893003	0.0169886	-0.295804	0.0571114	0.176319
ENST00000525880	ENSG00000105135	ILVBL	-0.143608	0.349381	0.626512	-0.296043	0.01847	0.106791	-0.278416	0.0503335	0.162527
ENST00000528161	ENSG00000148950	IMMP1L	0.0801685	0.407546	0.674469	0.0112043	0.939244	0.971897	0.0153573	0.925988	0.963509
ENST00000648582	ENSG00000148950	IMMP1L	-0.0801685	0.407546	0.674469	-0.0112043	0.939244	0.971897	-0.0153573	0.925988	0.963509
ENST00000405709	ENSG00000184903	IMMP2L	0.1873	0.390672	0.661164	-0.244348	0.145063	0.36432	-0.160412	0.388542	0.592865
ENST00000331762	ENSG00000184903	IMMP2L	-0.1873	0.390672	0.661164	0.244348	0.145063	0.36432	0.160412	0.388542	0.592865
ENST00000474969	ENSG00000132305	IMMT	-0.407056	0.0249499	0.142108	-0.0379744	0.80342	0.90646	-0.12149	0.484171	0.67589
ENST00000419070	ENSG00000132305	IMMT	-0.346348	0.0383691	0.183672	-0.10627	0.394113	0.632509	-0.00255248	0.985529	0.993889
ENST00000449247	ENSG00000132305	IMMT	0.124714	0.153961	0.408315	0.0785637	0.212431	0.451205	0.0603864	0.396779	0.600762
ENST00000442664	ENSG00000132305	IMMT	0.191479	0.1548	0.409133	0.228906	0.0273308	0.135039	0.10955	0.333015	0.540872
ENST00000254636	ENSG00000132305	IMMT	0.2692	0.275405	0.55552	-0.257828	0.112631	0.315426	-0.150633	0.428469	0.629151
ENST00000409258	ENSG00000132305	IMMT	-0.149199	0.160917	0.417237	-0.09933	0.394755	0.632935	-0.273394	0.034428	0.126707
ENST00000410111	ENSG00000132305	IMMT	-0.275454	0.324006	0.603361	-0.485294	0.0103168	0.0748501	-0.445631	0.0401728	0.139967
ENST00000259239	ENSG00000136718	IMP4	-0.560075	7.00464e-05	0.00324112	-0.356547	0.00047451	0.0112541	-0.230562	0.0539759	0.170048
ENST00000409649	ENSG00000136718	IMP4	0.425509	0.0922193	0.306773	0.217942	0.0593396	0.21401	0.126677	0.298748	0.505448
ENST00000460766	ENSG00000136718	IMP4	0.150481	0.160778	0.417161	0.192896	0.00417447	0.0436805	0.101976	0.174335	0.360772
ENST00000409935	ENSG00000136718	IMP4	0.153449	0.473231	0.725926	-0.429362	0.000124282	0.00481017	-0.25665	0.0327977	0.12248
ENST00000464432	ENSG00000136718	IMP4	0.050529	0.792717	0.916574	-0.137306	0.388349	0.627416	-0.062358	0.732006	0.853442
ENST00000580706	ENSG00000154059	IMPACT	-0.1264	0.368848	0.641846	0.134141	0.212932	0.451838	-0.12409	0.299397	0.506072
ENST00000284202	ENSG00000154059	IMPACT	0.0806829	0.628313	0.827313	-0.249702	0.0379255	0.164317	0.231695	0.080434	0.219601
ENST00000648078	ENSG00000154059	IMPACT	-0.0151952	0.963314	0.986638	0.369118	0.106335	0.305165	-0.399647	0.108006	0.26627
ENST00000469328	ENSG00000106348	IMPDH1	0.684283	0.103557	0.327831	0.197761	0.421485	0.655763	0.11782	0.668774	0.812966
ENST00000419067	ENSG00000106348	IMPDH1	0.842249	0.130669	0.373081	0.466049	0.188839	0.422589	0.226445	0.58583	0.754581
ENST00000348127	ENSG00000106348	IMPDH1	-0.348095	0.136519	0.381784	-0.32007	0.0262411	0.131704	-0.179788	0.252842	0.456226
ENST00000496200	ENSG00000106348	IMPDH1	-0.113569	0.438903	0.699196	0.0150084	0.869458	0.93993	0.0558726	0.584674	0.753708
ENST00000354269	ENSG00000106348	IMPDH1	0.155379	0.718989	0.878266	0.153955	0.596421	0.784655	-0.00398365	0.991618	0.996804
ENST00000484496	ENSG00000106348	IMPDH1	-0.0829437	0.71572	0.876522	-0.0133367	0.959825	0.981888	0.00269705	0.992568	0.997103
ENST00000326739	ENSG00000178035	IMPDH2	0.214698	0.0683049	0.258036	-0.201428	0.0675837	0.231407	-0.0024363	0.984099	0.993191
ENST00000491610	ENSG00000178035	IMPDH2	-0.221482	0.118871	0.353968	-0.027498	0.830173	0.919937	-0.244727	0.0786506	0.21628
ENST00000462980	ENSG00000178035	IMPDH2	-0.19625	0.283268	0.564047	0.459874	0.0146961	0.0931819	0.380722	0.0890684	0.234903
ENST00000278849	ENSG00000149503	INCENP	0.0873326	0.431666	0.693347	0.303306	0.012955	0.085914	0.382775	0.00521143	0.0361058
ENST00000394818	ENSG00000149503	INCENP	-0.0913761	0.432043	0.693611	-0.30912	0.0149295	0.093993	-0.366948	0.0099871	0.0560831
ENST00000531099	ENSG00000149503	INCENP	0.0273597	0.819989	0.927913	0.0614625	0.69235	0.844902	-0.251355	0.132439	0.303456
ENST00000617571	ENSG00000203485	INF2	0.413315	0.234053	0.509136	-0.195816	0.0705881	0.237478	-0.214588	0.0830575	0.224355
ENST00000252527	ENSG00000203485	INF2	-0.202745	0.399	0.667796	0.0564197	0.436862	0.668426	0.0240752	0.75304	0.865765
ENST00000330634	ENSG00000203485	INF2	-0.0809737	0.578524	0.796649	0.169766	6.64367e-05	0.00327263	0.166896	0.000284928	0.00547384
ENST00000398337	ENSG00000203485	INF2	-0.0654524	0.755538	0.897971	-0.444898	2.84029e-09	6.60246e-06	-0.414756	4.1617e-07	9.55101e-05
ENST00000481338	ENSG00000203485	INF2	-0.0506033	0.893525	0.960044	-0.45815	0.000930378	0.0174682	-0.260326	0.065621	0.192851
ENST00000333219	ENSG00000153487	ING1	0.115027	0.242952	0.519967	0.0958557	0.219047	0.458259	0.142348	0.103117	0.258752
ENST00000375774	ENSG00000153487	ING1	-0.127371	0.159901	0.416038	-0.0155135	0.848269	0.928455	-0.0107785	0.906392	0.952976
ENST00000375775	ENSG00000153487	ING1	-0.0475199	0.758873	0.899794	-0.115745	0.255738	0.498488	-0.183075	0.10865	0.267358
ENST00000431467	ENSG00000071243	ING3	0.470136	0.00150196	0.0234999	0.153744	0.354833	0.597357	0.405212	0.0341453	0.126027
ENST00000445699	ENSG00000071243	ING3	-0.164124	0.0459071	0.204121	-0.228275	0.0808908	0.258528	-0.353754	0.0177204	0.0821265
ENST00000427726	ENSG00000071243	ING3	-0.125423	0.256671	0.535207	-0.0848156	0.536418	0.742956	-0.283795	0.0850613	0.227564
ENST00000315870	ENSG00000071243	ING3	-0.0684848	0.357453	0.633069	0.0227241	0.825284	0.917566	0.0183072	0.875917	0.936685
ENST00000446105	ENSG00000111653	ING4	0.526904	0.000976505	0.0178154	0.0311411	0.807055	0.908529	-0.0889274	0.550586	0.728918
ENST00000484795	ENSG00000111653	ING4	-0.06573	0.550581	0.778898	-0.150308	0.209173	0.447713	-0.133972	0.330968	0.538678
ENST00000341550	ENSG00000111653	ING4	-0.083275	0.553178	0.7808	-0.0559397	0.673864	0.83442	-0.178456	0.22508	0.424212
ENST00000396807	ENSG00000111653	ING4	-0.0608987	0.59624	0.808407	0.125359	0.211711	0.450479	0.174955	0.123276	0.28976
ENST00000437149	ENSG00000111653	ING4	-0.134249	0.748426	0.894476	-0.279317	0.270217	0.514467	0.0802633	0.783291	0.883381
ENST00000636051	ENSG00000168395	ING5	-0.175971	0.00252596	0.0334982	-0.0392273	0.507166	0.722194	-0.0691779	0.303174	0.510002
ENST00000313552	ENSG00000168395	ING5	0.101659	0.0097539	0.0796098	0.124422	0.00108591	0.0192362	0.175964	6.25237e-05	0.00207913
ENST00000493578	ENSG00000168395	ING5	-0.301282	0.0191472	0.120419	-0.303577	0.0104062	0.0752301	-0.315202	0.0132794	0.0676246
ENST00000482774	ENSG00000168395	ING5	0.513044	0.0803491	0.283159	-0.115058	0.586825	0.778266	-0.30925	0.221884	0.420462
ENST00000489509	ENSG00000168395	ING5	0.112377	0.192727	0.457593	-0.268108	0.00154795	0.0239053	-0.371021	0.000177974	0.00404633
ENST00000492488	ENSG00000168395	ING5	0.0263742	0.793778	0.916921	-0.0933819	0.294741	0.540275	-0.0284363	0.781707	0.882697
ENST00000493261	ENSG00000168395	ING5	-0.0434757	0.724602	0.882187	-0.226604	0.073194	0.243113	0.0526694	0.714126	0.842535
ENST00000422822	ENSG00000224116	INHBA-AS1	0.596726	0.0850597	0.293053	0.270917	0.0421456	0.175215	0.0219527	0.872849	0.935003
ENST00000420821	ENSG00000224116	INHBA-AS1	-0.596726	0.0850597	0.293053	-0.270917	0.0421456	0.175215	-0.0219527	0.872849	0.935003
ENST00000558357	ENSG00000128908	INO80	-0.983275	0.000155631	0.00543827	0.0298932	0.919291	0.962532	-0.435271	0.117231	0.280803
ENST00000648947	ENSG00000128908	INO80	0.32472	0.0929652	0.308132	-0.436472	0.0769154	0.25063	-0.215503	0.363	0.568763
ENST00000361937	ENSG00000128908	INO80	0.0969241	0.685171	0.859144	0.625755	0.0501689	0.19423	0.615499	0.0505985	0.163134
ENST00000471577	ENSG00000115274	INO80B	0.138923	0.225864	0.499469	0.0375307	0.748679	0.876671	0.0945621	0.478659	0.671699
ENST00000233331	ENSG00000115274	INO80B	-0.138923	0.225864	0.499469	-0.0375307	0.748679	0.876671	-0.0945621	0.478659	0.671699
ENST00000334598	ENSG00000153391	INO80C	0.119482	0.556389	0.782683	-0.393036	0.00846314	0.0662604	-0.490621	0.004008	0.0303576
ENST00000441607	ENSG00000153391	INO80C	-0.119482	0.556389	0.782683	0.393036	0.00846314	0.0662604	0.490621	0.004008	0.0303576
ENST00000403263	ENSG00000114933	INO80D	0.163726	0.626004	0.82583	0.121627	0.65203	0.820157	0.276736	0.336456	0.543747
ENST00000424117	ENSG00000114933	INO80D	-0.163726	0.626004	0.82583	-0.121627	0.65203	0.820157	-0.276736	0.336456	0.543747
ENST00000563197	ENSG00000169592	INO80E	0.0480175	0.576114	0.795013	0.07212	0.291404	0.53686	0.229979	0.00284344	0.0241821
ENST00000569957	ENSG00000169592	INO80E	-0.0336291	0.730455	0.885185	-0.109215	0.186268	0.419518	-0.273844	0.003132	0.0258351
ENST00000304516	ENSG00000169592	INO80E	-0.03904	0.767036	0.903244	0.116783	0.283095	0.528265	0.16376	0.183543	0.372947
ENST00000470892	ENSG00000151689	INPP1	0.149504	0.232477	0.506994	-0.0167933	0.909122	0.958172	-0.0733267	0.657916	0.805357
ENST00000322522	ENSG00000151689	INPP1	-0.145437	0.277638	0.557928	-0.141864	0.294835	0.540275	0.184599	0.212283	0.40916
ENST00000392329	ENSG00000151689	INPP1	0.10595	0.580611	0.798262	0.181448	0.329346	0.57413	-0.224295	0.26367	0.467793
ENST00000463367	ENSG00000040933	INPP4A	-0.226339	0.000931355	0.0173464	-0.264935	0.00468396	0.04674	-0.391929	0.00027795	0.00538003
ENST00000074304	ENSG00000040933	INPP4A	0.353507	0.0559039	0.229099	0.309514	0.0128327	0.0854392	0.449559	0.00199666	0.0192171
ENST00000409540	ENSG00000040933	INPP4A	0.128517	0.141835	0.389986	0.224986	0.0014716	0.0231534	0.270075	0.00114084	0.0133745
ENST00000409016	ENSG00000040933	INPP4A	-0.181088	0.0631856	0.246402	-0.393687	7.74745e-05	0.00359923	-0.539405	3.95752e-06	0.000381799
ENST00000409851	ENSG00000040933	INPP4A	0.196211	0.247632	0.525632	-0.236089	0.0502635	0.194442	-0.260393	0.0594206	0.180739
ENST00000468638	ENSG00000040933	INPP4A	-0.102598	0.296678	0.577342	-0.253671	0.0240891	0.125179	-0.297848	0.0191686	0.0862984
ENST00000509777	ENSG00000109452	INPP4B	0.302921	0.138183	0.384296	0.502481	0.000125045	0.00481342	0.323118	0.0253847	0.103489
ENST00000513000	ENSG00000109452	INPP4B	-0.268911	0.183548	0.445598	-0.39755	0.000724735	0.0148837	-0.322007	0.01397	0.0700289
ENST00000511838	ENSG00000109452	INPP4B	-0.352864	0.401988	0.670021	-0.576594	0.0178554	0.104468	0.0780836	0.767004	0.874059
ENST00000262992	ENSG00000109452	INPP4B	-0.187923	0.453312	0.710648	-0.110428	0.449301	0.678485	-0.101657	0.550824	0.729127
ENST00000368594	ENSG00000068383	INPP5A	0.480654	8.51511e-06	0.000799372	0.411114	0.0022658	0.0299992	0.419214	0.00215083	0.0201477
ENST00000487614	ENSG00000068383	INPP5A	-0.480654	8.51511e-06	0.000799372	-0.411114	0.0022658	0.0299992	-0.419214	0.00215083	0.0201477
ENST00000373024	ENSG00000204084	INPP5B	0.167894	0.0366307	0.178644	0.307242	0.000621064	0.0135152	0.281144	0.00534316	0.0367162
ENST00000373027	ENSG00000204084	INPP5B	-0.186528	0.0412634	0.192351	-0.277272	0.00811214	0.0646911	-0.184305	0.116026	0.279154
ENST00000467066	ENSG00000204084	INPP5B	-0.162752	0.176838	0.437583	-0.188069	0.160292	0.386261	-0.0772785	0.587861	0.75626
ENST00000373021	ENSG00000204084	INPP5B	0.00891445	0.877232	0.953104	-0.117676	0.0906133	0.277102	-0.219108	0.00644688	0.041713
ENST00000445964	ENSG00000168918	INPP5D	0.0734009	0.7465	0.893709	0.147882	0.161874	0.388551	0.160033	0.15019	0.328303
ENST00000359570	ENSG00000168918	INPP5D	-0.147239	0.535274	0.769206	0.136242	0.250371	0.49264	0.470418	0.000173534	0.00399022
ENST00000451407	ENSG00000168918	INPP5D	0.00413818	0.97925	0.992094	0.0818268	0.310462	0.556473	0.144404	0.0902529	0.236908
ENST00000415617	ENSG00000168918	INPP5D	-0.0137143	0.967497	0.988021	-0.304627	0.0363861	0.160165	-0.540173	0.000498929	0.00792313
ENST00000371712	ENSG00000148384	INPP5E	0.0734129	0.175845	0.436494	0.102953	0.0399353	0.169668	0.112514	0.0449648	0.15115
ENST00000635815	ENSG00000148384	INPP5E	-0.0734129	0.175845	0.436494	-0.102953	0.0399353	0.169668	-0.112514	0.0449648	0.15115
ENST00000648621	ENSG00000198825	INPP5F	-0.984833	8.24477e-07	0.000164709	-0.924742	0.0014696	0.0231345	-1.32628	0.000103257	0.0029009
ENST00000369080	ENSG00000198825	INPP5F	0.402416	0.0633884	0.246898	0.446582	0.0161396	0.0982752	0.627101	0.00360977	0.0283296
ENST00000648262	ENSG00000198825	INPP5F	-1.02908	0.0304494	0.160174	-0.937313	0.102418	0.298415	-1.25961	0.0316389	0.119737
ENST00000649454	ENSG00000198825	INPP5F	-0.510851	0.0310978	0.162135	-0.863389	0.0225966	0.120475	-1.14452	0.0060192	0.0398959
ENST00000650409	ENSG00000198825	INPP5F	-0.985178	0.0491126	0.21243	-0.393747	0.0863931	0.269756	-0.451761	0.0925491	0.240979
ENST00000361976	ENSG00000198825	INPP5F	0.137633	0.36659	0.640403	-0.340213	0.0423969	0.175736	-0.48951	0.0112572	0.0610116
ENST00000637174	ENSG00000198825	INPP5F	-0.074778	0.600949	0.811506	0.383714	0.00954199	0.0713763	0.258169	0.0858067	0.228956
ENST00000461241	ENSG00000185133	INPP5J	-0.234907	1.38684e-05	0.00111687	-0.222258	0.0238143	0.124267	-0.284952	0.012055	0.0636508
ENST00000331075	ENSG00000185133	INPP5J	0.148654	0.0133702	0.0962228	0.0840414	0.408718	0.644902	0.273144	0.0198376	0.0882199
ENST00000412277	ENSG00000185133	INPP5J	0.341121	0.0566194	0.230732	0.213625	0.347599	0.590985	-0.207782	0.403502	0.606835
ENST00000421807	ENSG00000132376	INPP5K	0.0960518	0.204869	0.474145	0.0939869	0.165477	0.39366	0.0209946	0.783594	0.883537
ENST00000445774	ENSG00000132376	INPP5K	-0.0954904	0.304154	0.584788	-0.148906	0.0482579	0.189603	-0.0736638	0.378143	0.583209
ENST00000320345	ENSG00000132376	INPP5K	-0.111086	0.360273	0.635233	0.0382158	0.729749	0.866457	0.0966612	0.445475	0.644469
ENST00000477115	ENSG00000132376	INPP5K	-0.0439829	0.644252	0.836597	-0.315744	0.00722515	0.0601267	-0.272929	0.0396171	0.138634
ENST00000541303	ENSG00000165458	INPPL1	0.202562	0.262107	0.541107	-0.0111818	0.915299	0.960715	-0.075976	0.52034	0.705425
ENST00000545355	ENSG00000165458	INPPL1	-0.198255	0.142833	0.391472	-0.148937	0.0409349	0.172321	-0.270713	0.00182766	0.0181118
ENST00000538751	ENSG00000165458	INPPL1	0.294685	0.372413	0.644809	0.229707	0.202742	0.439674	-0.0877376	0.665743	0.810892
ENST00000298229	ENSG00000165458	INPPL1	-0.157369	0.420783	0.684755	-0.0866799	0.395886	0.633752	0.142274	0.222192	0.420796
ENST00000541752	ENSG00000165458	INPPL1	-0.0153539	0.923339	0.971437	-0.00758786	0.921022	0.963345	-0.0831677	0.340202	0.547239
ENST00000425172	ENSG00000186480	INSIG1	0.136182	0.331562	0.610245	0.133524	0.274077	0.51872	0.0443337	0.733281	0.854378
ENST00000340368	ENSG00000186480	INSIG1	-0.0421321	0.653723	0.842165	0.167454	0.0736991	0.244263	0.0782419	0.454461	0.651728
ENST00000468307	ENSG00000186480	INSIG1	-0.044271	0.708695	0.873179	-0.581669	3.72004e-05	0.00232214	-0.307704	0.0553659	0.173075
ENST00000471186	ENSG00000125629	INSIG2	0.567905	0.183949	0.445997	0.254345	0.5381	0.744344	0.627356	0.236586	0.437905
ENST00000485520	ENSG00000125629	INSIG2	-0.102522	0.622374	0.823958	-0.0933479	0.642818	0.814361	-0.0845008	0.693346	0.829466
ENST00000245787	ENSG00000125629	INSIG2	-0.0464717	0.809814	0.923673	0.0139251	0.941237	0.97307	-0.0471887	0.818752	0.904201
ENST00000302850	ENSG00000171105	INSR	0.189458	0.000966312	0.017707	-0.0160794	0.777644	0.892331	0.11296	0.0784269	0.215945
ENST00000341500	ENSG00000171105	INSR	-0.209826	0.00161221	0.0245788	0.0287359	0.664849	0.828342	-0.0988601	0.184678	0.374215
ENST00000597211	ENSG00000171105	INSR	-0.305185	0.0273349	0.15	-0.435595	0.00186797	0.026857	-0.425016	0.00641155	0.041598
ENST00000598216	ENSG00000171105	INSR	0.150638	0.281378	0.562177	-0.0427728	0.794418	0.901868	-0.0200114	0.915605	0.95822
ENST00000559817	ENSG00000205363	INSYN1	-0.391332	0.119148	0.354502	-0.274478	0.0338314	0.153083	-0.469574	0.00148574	0.0158773
ENST00000569673	ENSG00000205363	INSYN1	0.105446	0.377231	0.648899	-0.15199	0.0195095	0.110451	-0.0955983	0.175339	0.362011
ENST00000379822	ENSG00000205363	INSYN1	-0.0999627	0.533003	0.767832	0.266381	0.00245037	0.0314948	0.216722	0.0231084	0.0973304
ENST00000558834	ENSG00000205363	INSYN1	-0.0394336	0.822268	0.929335	-0.243379	0.0207888	0.114772	-0.237004	0.037274	0.133472
ENST00000424811	ENSG00000188916	INSYN2	-0.260853	0.392032	0.662057	0.0165519	0.939757	0.972097	-0.557313	0.0123129	0.0645199
ENST00000614311	ENSG00000188916	INSYN2	0.106072	0.792482	0.916548	0.570822	0.175989	0.407385	0.687695	0.103947	0.2601
ENST00000522781	ENSG00000188916	INSYN2	0.0238744	0.920954	0.970644	-0.336519	0.0800414	0.25665	0.0271125	0.886395	0.942525
ENST00000404767	ENSG00000164880	INTS1	0.167935	0.0089306	0.0753093	0.178437	0.00284657	0.0343342	0.301119	6.30467e-06	0.00051751
ENST00000468115	ENSG00000164880	INTS1	-0.156843	0.0207314	0.126931	-0.178454	0.00595477	0.0537416	-0.293534	4.60153e-05	0.00173057
ENST00000493446	ENSG00000164880	INTS1	-0.268917	0.0536215	0.223501	-0.151491	0.121158	0.328673	-0.300891	0.00468586	0.0336786
ENST00000517546	ENSG00000104613	INTS10	0.208925	0.0100996	0.0813168	0.0148846	0.849949	0.929481	0.0211544	0.809252	0.898583
ENST00000397977	ENSG00000104613	INTS10	-0.105809	0.0415305	0.19299	-0.0897596	0.082043	0.261213	-0.0660825	0.247012	0.449747
ENST00000523143	ENSG00000104613	INTS10	0.211956	0.128698	0.369889	0.05064	0.741967	0.873142	-0.0308272	0.871073	0.934017
ENST00000522081	ENSG00000104613	INTS10	0.0732044	0.213549	0.484979	0.134018	0.0614346	0.218394	0.0590023	0.460301	0.656495
ENST00000520985	ENSG00000104613	INTS10	0.0980078	0.224648	0.498285	0.130955	0.0627783	0.221286	0.0891078	0.252688	0.456032
ENST00000519493	ENSG00000104613	INTS10	-0.107489	0.219445	0.491882	-0.159861	0.0773766	0.251613	-0.273723	0.00635461	0.0413312
ENST00000521357	ENSG00000104613	INTS10	-0.0942835	0.603706	0.813249	-0.208949	0.299643	0.545371	-0.315128	0.173878	0.360059
ENST00000523772	ENSG00000104613	INTS10	-0.0338355	0.681674	0.856888	0.0855568	0.269232	0.513413	0.203498	0.0163013	0.0775295
ENST00000526904	ENSG00000127054	INTS11	-0.437091	4.53345e-08	2.43192e-05	-0.0416365	0.696752	0.847474	-0.225086	0.0724175	0.205459
ENST00000429572	ENSG00000127054	INTS11	-0.209676	3.87568e-07	0.000103953	-0.15743	0.00194409	0.027516	-0.237422	6.38011e-05	0.00210378
ENST00000545578	ENSG00000127054	INTS11	0.715112	6.78118e-06	0.00069559	-0.575998	0.196654	0.432206	-0.649177	0.228902	0.428734
ENST00000435064	ENSG00000127054	INTS11	0.456227	8.12952e-05	0.00359141	0.222379	0.0139666	0.0902558	0.446462	2.39999e-05	0.00113666
ENST00000496353	ENSG00000127054	INTS11	0.266564	0.00017812	0.00591101	0.166259	0.0284189	0.138163	0.119668	0.156228	0.337342
ENST00000421495	ENSG00000127054	INTS11	-0.494113	7.12523e-05	0.00328447	-0.510987	0.00356295	0.0394362	-0.754355	0.000100507	0.00284896
ENST00000470030	ENSG00000127054	INTS11	-0.175325	0.000569139	0.0124476	-0.108188	0.0810802	0.258914	-0.117646	0.0937128	0.24305
ENST00000498173	ENSG00000127054	INTS11	0.21295	0.00763297	0.067908	0.00602384	0.943521	0.973968	-0.164679	0.0797917	0.218458
ENST00000525769	ENSG00000127054	INTS11	-0.589496	0.00253608	0.0335413	0.0331364	0.858663	0.934227	0.057816	0.805365	0.896266
ENST00000497304	ENSG00000127054	INTS11	0.229575	0.0128137	0.0936959	-0.0969801	0.354277	0.596784	0.128583	0.301082	0.507927
ENST00000525164	ENSG00000127054	INTS11	0.210027	0.0234405	0.13676	-0.0170287	0.868096	0.939431	0.0298094	0.788961	0.886641
ENST00000478641	ENSG00000127054	INTS11	-0.11308	0.00921872	0.0769661	0.0215199	0.706915	0.853405	-0.173021	0.00835459	0.0496879
ENST00000461514	ENSG00000127054	INTS11	0.168883	0.141351	0.389291	-0.119462	0.392662	0.631135	0.00371935	0.981129	0.991886
ENST00000485710	ENSG00000127054	INTS11	-0.284314	0.118749	0.35379	-0.112011	0.569801	0.766623	-0.338361	0.111068	0.271285
ENST00000531292	ENSG00000127054	INTS11	0.0733732	0.507508	0.751153	0.0991743	0.46303	0.688624	0.0468525	0.759069	0.869197
ENST00000530233	ENSG00000127054	INTS11	0.0124716	0.838475	0.936946	-0.112385	0.413852	0.649201	-0.123514	0.388981	0.59327
ENST00000462432	ENSG00000127054	INTS11	-0.000585626	0.989161	0.996329	-0.0451711	0.417189	0.651912	-0.0583161	0.35837	0.564362
ENST00000451321	ENSG00000138785	INTS12	-0.401154	0.0941309	0.310521	0.164436	0.38964	0.628263	-0.353169	0.0960814	0.247055
ENST00000340139	ENSG00000138785	INTS12	0.257705	0.220089	0.49259	-0.39891	0.0229785	0.121688	-0.309218	0.100756	0.254752
ENST00000618810	ENSG00000138785	INTS12	-0.13269	0.546544	0.776257	0.375558	0.0477584	0.188516	0.480837	0.0166761	0.0787065
ENST00000538155	ENSG00000064102	INTS13	0.206721	0.211259	0.481879	0.0379336	0.76647	0.886353	-0.0977683	0.479477	0.672261
ENST00000261191	ENSG00000064102	INTS13	-0.206721	0.211259	0.481879	-0.0379336	0.76647	0.886353	0.0977683	0.479477	0.672261
ENST00000573314	ENSG00000138614	INTS14	0.0304529	0.893503	0.960044	-0.379176	0.0334323	0.151859	0.158767	0.439122	0.638876
ENST00000652388	ENSG00000138614	INTS14	0.0260091	0.948117	0.980868	0.00443555	0.991577	0.996919	0.557566	0.26517	0.469142
ENST00000313182	ENSG00000138614	INTS14	-0.0534393	0.819606	0.927811	0.353615	0.0607575	0.216995	-0.296664	0.171467	0.356944
ENST00000444766	ENSG00000108506	INTS2	0.714328	0.00931592	0.0774993	0.188249	0.513011	0.726438	0.256876	0.398474	0.602263
ENST00000646954	ENSG00000108506	INTS2	0.216281	0.0466448	0.206176	0.117695	0.400713	0.638071	-0.085057	0.582127	0.751875
ENST00000251334	ENSG00000108506	INTS2	-0.309669	0.09946	0.320119	-0.138367	0.357687	0.599699	-0.116351	0.49618	0.686164
ENST00000647009	ENSG00000108506	INTS2	-0.963423	0.178268	0.439334	-0.24524	0.591551	0.7819	0.912574	0.148667	0.326027
ENST00000646745	ENSG00000108506	INTS2	-0.275696	0.226689	0.500705	0.0811039	0.782081	0.895156	0.0979672	0.76618	0.873503
ENST00000617492	ENSG00000108506	INTS2	-0.0512758	0.794285	0.917203	0.0023123	0.990455	0.996271	-0.244007	0.265656	0.469647
ENST00000491790	ENSG00000143624	INTS3	-0.202917	0.000769595	0.0153279	-0.201801	0.0013784	0.022127	-0.271451	0.000112563	0.00304089
ENST00000368669	ENSG00000143624	INTS3	-0.275752	0.00441122	0.0479595	-0.336984	0.00013238	0.00500175	-0.290194	0.00227639	0.0208527
ENST00000476843	ENSG00000143624	INTS3	0.552915	0.0469495	0.206964	0.154027	0.179919	0.411629	0.099789	0.428011	0.628781
ENST00000512605	ENSG00000143624	INTS3	-0.219442	0.0498408	0.214194	-0.212225	0.0275268	0.135511	-0.384395	0.00107491	0.0128264
ENST00000318967	ENSG00000143624	INTS3	0.0835222	0.129024	0.370364	0.0176644	0.687835	0.842509	0.0592832	0.23333	0.43408
ENST00000481797	ENSG00000143624	INTS3	0.044561	0.452125	0.709745	0.08496	0.0874805	0.271605	0.0819295	0.14178	0.316255
ENST00000368670	ENSG00000143624	INTS3	0.0398811	0.780478	0.910498	-0.0476535	0.724911	0.864094	-0.0268392	0.862263	0.929249
ENST00000433818	ENSG00000149262	INTS4	-0.23339	0.0916944	0.305666	-0.183098	0.299068	0.544668	-0.504054	0.0169582	0.0796294
ENST00000534064	ENSG00000149262	INTS4	0.0809874	0.311158	0.592436	0.0622688	0.493876	0.712354	-0.0404663	0.697284	0.831956
ENST00000535943	ENSG00000149262	INTS4	0.0368658	0.646638	0.838236	-0.0497768	0.577077	0.771459	0.213083	0.0384151	0.135793
ENST00000529807	ENSG00000149262	INTS4	-0.0475802	0.583298	0.800176	0.00386113	0.971805	0.987443	0.0617331	0.631913	0.78795
ENST00000438455	ENSG00000164669	INTS4P1	-0.442567	0.00768804	0.0682128	-0.119511	0.516549	0.729295	0.0888537	0.660706	0.807456
ENST00000641008	ENSG00000164669	INTS4P1	0.183794	0.24108	0.517663	0.0158206	0.928495	0.966998	-0.142111	0.494568	0.684631
ENST00000587624	ENSG00000164669	INTS4P1	0.126495	0.294097	0.574702	0.0401282	0.755974	0.881287	0.0122589	0.934347	0.967936
ENST00000614726	ENSG00000273024	INTS4P2	0.0518214	0.741673	0.891103	-0.0706142	0.741227	0.872575	-0.343774	0.195662	0.388586
ENST00000609420	ENSG00000273024	INTS4P2	-0.0518214	0.741673	0.891103	0.0706142	0.741227	0.872575	0.343774	0.195662	0.388586
ENST00000311234	ENSG00000102786	INTS6	0.15142	0.00558728	0.0551788	0.0686331	0.268029	0.512259	0.0748221	0.276072	0.480899
ENST00000442263	ENSG00000102786	INTS6	-0.162519	0.00470592	0.0497635	-0.131441	0.0476907	0.188316	-0.142377	0.0527362	0.167537
ENST00000497989	ENSG00000102786	INTS6	0.137934	0.488547	0.737237	0.175581	0.229994	0.470995	0.255609	0.105983	0.263144
ENST00000483441	ENSG00000102786	INTS6	0.0321302	0.717217	0.877512	0.167306	0.135003	0.349472	-0.0889489	0.479191	0.672112
ENST00000490542	ENSG00000102786	INTS6	-0.0468884	0.651886	0.841219	-0.0337629	0.774978	0.890945	0.0470668	0.745655	0.861253
ENST00000476666	ENSG00000102786	INTS6	-0.0385297	0.832136	0.933714	-0.316066	0.106245	0.30496	-0.457242	0.0434223	0.147632
ENST00000598905	ENSG00000236778	INTS6-AS1	0.112614	0.244496	0.521649	0.132121	0.265804	0.509342	0.104268	0.432636	0.632815
ENST00000601034	ENSG00000236778	INTS6-AS1	-0.112614	0.244496	0.521649	-0.132121	0.265804	0.509342	-0.104268	0.432636	0.632815
ENST00000370752	ENSG00000165359	INTS6L	-0.565432	4.70701e-06	0.000522221	-0.509085	0.00267203	0.0330613	-0.473982	0.00995706	0.0559539
ENST00000493637	ENSG00000165359	INTS6L	0.230046	0.00253225	0.033526	0.369455	0.00112164	0.0195411	0.383719	0.00271174	0.0234134
ENST00000639893	ENSG00000165359	INTS6L	0.246435	0.063681	0.247626	-0.0436924	0.791602	0.900073	0.0893896	0.645678	0.796832
ENST00000481908	ENSG00000165359	INTS6L	0.378492	0.115501	0.348278	0.220475	0.502798	0.718994	-0.337608	0.484963	0.676514
ENST00000523206	ENSG00000164941	INTS8	0.625858	0.0359801	0.176907	0.476419	0.124503	0.333629	-0.321572	0.335721	0.543223
ENST00000519736	ENSG00000164941	INTS8	-0.212397	0.0143244	0.100817	0.15558	0.151836	0.373866	0.165974	0.175469	0.362125
ENST00000523321	ENSG00000164941	INTS8	-0.143489	0.155817	0.410552	-0.154108	0.181611	0.413575	-0.0566827	0.664857	0.810124
ENST00000520526	ENSG00000164941	INTS8	-0.270371	0.162235	0.419031	-0.144999	0.399934	0.637471	-0.218277	0.2563	0.460136
ENST00000523731	ENSG00000164941	INTS8	0.089015	0.33988	0.61796	0.0313348	0.760843	0.883679	0.21961	0.0581969	0.178512
ENST00000519457	ENSG00000164941	INTS8	0.0540253	0.752805	0.896467	-0.0470994	0.742829	0.873526	-0.195778	0.237515	0.438938
ENST00000524333	ENSG00000164941	INTS8	-0.0185184	0.88686	0.957068	0.00448049	0.973168	0.988118	-0.0579053	0.691133	0.827975
ENST00000503626	ENSG00000164066	INTU	0.350564	0.00648456	0.0609806	0.184225	0.0345609	0.155095	0.0112802	0.90686	0.95336
ENST00000335251	ENSG00000164066	INTU	-0.364531	0.010457	0.0831246	-0.185465	0.0484099	0.189905	-0.0305055	0.77242	0.877159
ENST00000503952	ENSG00000164066	INTU	0.214784	0.54415	0.774677	0.0995792	0.614544	0.796251	0.0929988	0.706286	0.837721
ENST00000374921	ENSG00000119509	INVS	0.284385	0.00107044	0.0189948	0.261602	0.0125806	0.0844079	0.0729142	0.52628	0.710321
ENST00000262457	ENSG00000119509	INVS	-0.279841	0.00423959	0.04676	-0.0386127	0.68698	0.842214	-0.0444558	0.68334	0.822718
ENST00000262456	ENSG00000119509	INVS	0.146786	0.496458	0.743365	-0.2137	0.132217	0.345712	-0.000748028	0.996338	0.998864
ENST00000395238	ENSG00000176095	IP6K1	0.405834	0.0391057	0.185644	-0.11107	0.355501	0.597883	-0.0735408	0.599105	0.764459
ENST00000321599	ENSG00000176095	IP6K1	-0.405834	0.0391057	0.185644	0.11107	0.355501	0.597883	0.0735408	0.599105	0.764459
ENST00000446860	ENSG00000068745	IP6K2	-0.599254	1.0233e-05	0.000901768	-0.726036	0.0462428	0.184744	-0.557063	0.196398	0.38943
ENST00000449610	ENSG00000068745	IP6K2	0.400831	0.000208067	0.00653605	0.00221919	0.988581	0.99533	-0.0789017	0.641583	0.794367
ENST00000431721	ENSG00000068745	IP6K2	-0.342546	0.00337567	0.0402902	0.0802216	0.780148	0.89411	-0.387387	0.264403	0.46855
ENST00000417896	ENSG00000068745	IP6K2	-0.130236	0.0352036	0.174635	-0.119498	0.175129	0.406266	-0.202909	0.0426104	0.145754
ENST00000476645	ENSG00000068745	IP6K2	-0.117547	0.0803215	0.283118	-0.0551726	0.636479	0.810686	-0.229162	0.0735361	0.207448
ENST00000340879	ENSG00000068745	IP6K2	0.0988983	0.230427	0.504994	0.0717521	0.541758	0.747012	-0.022325	0.866999	0.932091
ENST00000491686	ENSG00000068745	IP6K2	0.0331211	0.662197	0.846861	-0.0470685	0.686119	0.841737	-0.0944179	0.475862	0.669675
ENST00000479914	ENSG00000068745	IP6K2	-0.0651825	0.496204	0.743167	-0.206504	0.046424	0.185165	-0.193581	0.0865368	0.230274
ENST00000416707	ENSG00000068745	IP6K2	0.00643056	0.954554	0.983189	-0.299197	0.0421899	0.175304	-0.110447	0.481754	0.674139
ENST00000328631	ENSG00000068745	IP6K2	-0.0189448	0.819761	0.927874	0.105017	0.325286	0.570315	0.197988	0.102508	0.257732
ENST00000518162	ENSG00000074706	IPCEF1	-0.28646	0.022524	0.133374	-0.355502	0.00165822	0.024953	-0.374793	0.00402264	0.0304448
ENST00000522590	ENSG00000074706	IPCEF1	-0.207893	0.237736	0.513556	-0.025071	0.892826	0.950959	-0.328869	0.109591	0.26882
ENST00000519344	ENSG00000074706	IPCEF1	0.058192	0.500531	0.746452	0.0475644	0.475962	0.699057	0.0850732	0.277951	0.482846
ENST00000265198	ENSG00000074706	IPCEF1	0.0389232	0.520556	0.759996	0.012421	0.799869	0.905025	0.0130855	0.818614	0.904166
ENST00000325324	ENSG00000086200	IPO11	0.178853	0.353658	0.629878	0.237251	0.0757888	0.248332	0.560796	8.98405e-05	0.00264515
ENST00000409534	ENSG00000086200	IPO11	-0.178853	0.353658	0.629878	-0.237251	0.0757888	0.248332	-0.560796	8.98405e-05	0.00264515
ENST00000372343	ENSG00000117408	IPO13	0.034041	0.682307	0.857336	0.113137	0.113821	0.317171	0.161017	0.0443805	0.149898
ENST00000372339	ENSG00000117408	IPO13	-0.034041	0.682307	0.857336	-0.113137	0.113821	0.317171	-0.161017	0.0443805	0.149898
ENST00000354464	ENSG00000196497	IPO4	0.155492	0.67395	0.852916	-0.505737	0.185042	0.418157	-0.115259	0.767707	0.87435
ENST00000561090	ENSG00000196497	IPO4	-0.155492	0.67395	0.852916	0.505737	0.185042	0.418157	0.115259	0.767707	0.87435
ENST00000493122	ENSG00000065150	IPO5	-0.323588	0.0499837	0.214525	-0.252766	0.017688	0.103943	-0.27751	0.0243344	0.100629
ENST00000491555	ENSG00000065150	IPO5	-0.141291	0.115734	0.348616	-0.0549049	0.45433	0.682144	-0.208395	0.015585	0.0752742
ENST00000475420	ENSG00000065150	IPO5	0.129757	0.639629	0.833601	0.473837	5.51657e-05	0.00292714	0.465398	0.00064644	0.00940865
ENST00000490680	ENSG00000065150	IPO5	0.0320212	0.713135	0.875343	0.0143845	0.819845	0.914882	0.015172	0.830077	0.910675
ENST00000651721	ENSG00000065150	IPO5	0.00734248	0.98231	0.993543	0.572464	0.0212862	0.116329	0.77816	0.0061356	0.0403534
ENST00000261574	ENSG00000065150	IPO5	0.00527025	0.992355	0.997527	-1.18692	0.011886	0.0814335	-1.53666	0.00543861	0.037194
ENST00000256079	ENSG00000133704	IPO8	0.56955	0.000690339	0.014298	0.248097	0.0300307	0.142505	0.294025	0.024928	0.102268
ENST00000535598	ENSG00000133704	IPO8	-0.56955	0.000690339	0.014298	-0.248097	0.0300307	0.142505	-0.294025	0.024928	0.102268
ENST00000464348	ENSG00000198700	IPO9	0.0747503	0.406964	0.674121	0.110128	0.144984	0.364279	0.00903051	0.915285	0.95807
ENST00000361565	ENSG00000198700	IPO9	-0.0747503	0.406964	0.674121	-0.110128	0.144984	0.364279	-0.00903051	0.915285	0.95807
ENST00000486841	ENSG00000127080	IPPK	0.0519837	0.503082	0.748137	-0.0198043	0.807985	0.90898	-0.168971	0.0650461	0.191629
ENST00000287996	ENSG00000127080	IPPK	-0.0519837	0.503082	0.748137	0.0198043	0.807985	0.90898	0.168971	0.0650461	0.191629
ENST00000254653	ENSG00000132321	IQCA1	-0.443439	0.457143	0.713651	0.251777	0.167456	0.396015	0.254576	0.208111	0.404065
ENST00000431676	ENSG00000132321	IQCA1	0.0613318	0.807491	0.922631	-0.171524	0.153496	0.376156	0.171932	0.203261	0.398024
ENST00000479783	ENSG00000132321	IQCA1	-0.00465159	0.977588	0.991551	0.0619801	0.461691	0.68753	0.115657	0.220296	0.418849
ENST00000309507	ENSG00000132321	IQCA1	-0.0165317	0.9655	0.987187	-0.254833	0.126906	0.337624	-0.54871	0.00136515	0.0149688
ENST00000409907	ENSG00000132321	IQCA1	-0.0215158	0.920254	0.97047	0.125582	0.213574	0.452212	-0.0164825	0.881518	0.939789
ENST00000471726	ENSG00000173226	IQCB1	-0.29104	0.00763552	0.0679183	-0.229095	0.0408663	0.172214	-0.189322	0.127339	0.295921
ENST00000310864	ENSG00000173226	IQCB1	0.345684	0.0432315	0.197604	0.338318	0.044841	0.18134	0.329721	0.0812819	0.221198
ENST00000349820	ENSG00000173226	IQCB1	-0.314441	0.192223	0.457235	-0.390194	0.105151	0.303033	-0.423335	0.1213	0.286749
ENST00000291358	ENSG00000160051	IQCC	0.116743	0.524344	0.762546	0.0584685	0.738617	0.871562	0.291128	0.140211	0.314532
ENST00000617816	ENSG00000160051	IQCC	-0.116743	0.524344	0.762546	-0.0584685	0.738617	0.871562	-0.291128	0.140211	0.314532
ENST00000402050	ENSG00000106012	IQCE	0.475068	0.00391902	0.0443774	-0.0545949	0.568753	0.76583	0.0856609	0.416833	0.618969
ENST00000623361	ENSG00000106012	IQCE	-0.494376	0.0018477	0.0270375	0.0293039	0.747272	0.875984	-0.0918366	0.363733	0.569501
ENST00000611775	ENSG00000106012	IQCE	0.160171	0.428672	0.690971	0.220631	0.0844927	0.266103	0.0353997	0.803323	0.895083
ENST00000470731	ENSG00000106012	IQCE	0.0164768	0.9202	0.97047	-0.077616	0.521969	0.73302	0.0386008	0.797856	0.892171
ENST00000493624	ENSG00000114473	IQCG	0.0729051	0.537158	0.770477	-0.0879269	0.358005	0.600006	-0.0920724	0.386066	0.590724
ENST00000265239	ENSG00000114473	IQCG	-0.100876	0.565821	0.788822	-0.331535	0.00720842	0.0600489	-0.391148	0.00454556	0.0330381
ENST00000455191	ENSG00000114473	IQCG	0.0821674	0.858906	0.945625	0.191301	0.23095	0.472133	0.34795	0.0375944	0.134133
ENST00000478903	ENSG00000114473	IQCG	-0.0610815	0.732474	0.886267	0.292915	0.00361788	0.039849	0.122278	0.304163	0.511049
ENST00000559298	ENSG00000259673	IQCH-AS1	0.400516	0.358679	0.63405	0.662097	0.105843	0.304229	0.343061	0.446311	0.645135
ENST00000561232	ENSG00000259673	IQCH-AS1	-0.400516	0.358679	0.63405	-0.662097	0.105843	0.304229	-0.343061	0.446311	0.645135
ENST00000397832	ENSG00000214216	IQCJ	0.169171	0.487974	0.736745	-0.0831371	0.235417	0.476791	0.0535694	0.456085	0.652852
ENST00000482126	ENSG00000214216	IQCJ	-0.169171	0.487974	0.736745	0.0831371	0.235417	0.476791	-0.0535694	0.456085	0.652852
ENST00000412423	ENSG00000283154	IQCJ-SCHIP1	-1.24758	0.0482312	0.209949	-0.487004	0.047252	0.187224	-0.918055	0.00177003	0.0177936
ENST00000638749	ENSG00000283154	IQCJ-SCHIP1	0.277778	0.28517	0.565934	0.136164	0.267651	0.511836	0.0935951	0.49016	0.680885
ENST00000476809	ENSG00000283154	IQCJ-SCHIP1	0.720083	0.377526	0.649074	-0.0492025	0.819806	0.914881	-0.143452	0.51188	0.698416
ENST00000640565	ENSG00000283154	IQCJ-SCHIP1	-0.175505	0.356507	0.63245	-0.339615	0.0449998	0.181712	-0.497547	0.0251949	0.102999
ENST00000527095	ENSG00000283154	IQCJ-SCHIP1	-0.158827	0.564644	0.788112	-0.554043	0.297735	0.543215	0.300531	0.536334	0.718508
ENST00000460298	ENSG00000283154	IQCJ-SCHIP1	-0.0152621	0.944778	0.979674	-0.206567	0.131853	0.345271	-0.207279	0.166177	0.350592
ENST00000485419	ENSG00000283154	IQCJ-SCHIP1	-0.0961862	0.764319	0.902011	0.0871412	0.524417	0.734533	0.129073	0.386046	0.590724
ENST00000320394	ENSG00000174628	IQCK	-0.210175	0.200979	0.468874	0.150331	0.162988	0.389983	-0.244903	0.0505138	0.162926
ENST00000568300	ENSG00000174628	IQCK	0.106032	0.512348	0.754063	-0.0880221	0.37742	0.617949	0.15117	0.184208	0.373573
ENST00000564186	ENSG00000174628	IQCK	0.0925584	0.627357	0.826733	-0.054969	0.61348	0.795507	0.044588	0.709914	0.840105
ENST00000599638	ENSG00000130518	IQCN	0.0759386	0.040755	0.190912	0.0911884	0.159339	0.385077	-0.00622907	0.933096	0.967235
ENST00000392413	ENSG00000130518	IQCN	-0.0838391	0.128073	0.368981	-0.0226049	0.812895	0.911844	-0.0589923	0.590778	0.758455
ENST00000600359	ENSG00000130518	IQCN	0.0101605	0.947459	0.98084	-0.207545	0.426205	0.659992	0.18803	0.555862	0.733021
ENST00000268182	ENSG00000140575	IQGAP1	-0.468406	0.00598336	0.0577697	-0.594868	8.46972e-06	0.00091473	-0.605019	6.93851e-05	0.00223129
ENST00000633485	ENSG00000140575	IQGAP1	0.417361	0.0200575	0.124147	0.644924	3.16242e-05	0.00208335	0.739236	3.51086e-05	0.00146986
ENST00000559809	ENSG00000140575	IQGAP1	0.264518	0.0371463	0.180194	0.477664	1.83929e-05	0.00148164	0.395355	0.00221944	0.0205079
ENST00000561086	ENSG00000140575	IQGAP1	0.24751	0.0631557	0.246402	0.440532	0.000497823	0.0116443	0.307624	0.0309849	0.117957
ENST00000561132	ENSG00000140575	IQGAP1	0.120379	0.605115	0.814223	0.0644394	0.679145	0.837385	-0.363018	0.0494865	0.160725
ENST00000559674	ENSG00000140575	IQGAP1	-0.287963	0.422004	0.685817	-0.102992	0.548918	0.752231	-0.0585925	0.771286	0.876708
ENST00000618604	ENSG00000144711	IQSEC1	0.313447	0.0187717	0.119011	0.221802	0.000108232	0.00442516	0.213135	0.000916126	0.011619
ENST00000646269	ENSG00000144711	IQSEC1	-0.266952	0.0211519	0.128427	-0.308869	0.00534139	0.0506787	-0.265123	0.0398108	0.139085
ENST00000613206	ENSG00000144711	IQSEC1	0.0992925	0.154203	0.408591	-0.0479397	0.165854	0.393996	-0.0245088	0.537156	0.719312
ENST00000648386	ENSG00000144711	IQSEC1	-0.32799	0.134965	0.379038	0.078977	0.531113	0.739292	-0.332418	0.0189974	0.0858843
ENST00000647458	ENSG00000144711	IQSEC1	0.478789	0.271194	0.550851	-0.234379	0.155207	0.378621	-0.0958086	0.617699	0.777695
ENST00000273221	ENSG00000144711	IQSEC1	-0.200498	0.14572	0.395697	0.0860503	0.0496647	0.192966	0.113416	0.0249232	0.102268
ENST00000648114	ENSG00000144711	IQSEC1	-0.0627044	0.702777	0.87023	-0.0732847	0.338404	0.582397	-0.15958	0.0731251	0.206667
ENST00000396435	ENSG00000124313	IQSEC2	0.114407	0.0189838	0.11974	0.131251	0.00018298	0.00610798	0.108505	0.00436023	0.0320991
ENST00000642864	ENSG00000124313	IQSEC2	0.114407	0.0189838	0.11974	0.131251	0.00018298	0.00610798	0.108505	0.00436023	0.0320991
ENST00000640694	ENSG00000124313	IQSEC2	-0.397578	0.0193094	0.121142	-0.61458	1.01927e-05	0.00104015	-0.507513	0.000770988	0.0105231
ENST00000375365	ENSG00000124313	IQSEC2	0.640218	0.0758624	0.27367	0.131684	0.497114	0.715063	0.00427857	0.984995	0.993588
ENST00000639543	ENSG00000124313	IQSEC2	-0.177704	0.0461791	0.204729	-0.148214	0.174721	0.405779	-0.40911	0.000490461	0.0078371
ENST00000485377	ENSG00000124313	IQSEC2	0.28594	0.115685	0.348556	-0.223928	0.238426	0.480138	0.192445	0.424398	0.625273
ENST00000638521	ENSG00000124313	IQSEC2	-0.0745888	0.318804	0.599079	0.112381	0.159881	0.385745	0.136262	0.144379	0.320119
ENST00000639161	ENSG00000124313	IQSEC2	0.099972	0.711982	0.874907	0.129356	0.467614	0.69253	0.0117685	0.954148	0.977784
ENST00000638869	ENSG00000124313	IQSEC2	0.102745	0.736578	0.888735	0.204656	0.310305	0.556312	0.453652	0.0448914	0.151018
ENST00000639796	ENSG00000124313	IQSEC2	-0.0944306	0.631412	0.829087	-0.110145	0.607413	0.791803	-0.263946	0.283079	0.48833
ENST00000640442	ENSG00000124313	IQSEC2	-0.0316665	0.670011	0.851061	-0.164955	0.0389239	0.166881	-0.468569	1.18072e-07	4.57445e-05
ENST00000538872	ENSG00000120645	IQSEC3	0.306001	2.28543e-07	7.19778e-05	0.153694	0.00587421	0.0533003	0.106857	0.0951349	0.245499
ENST00000544511	ENSG00000120645	IQSEC3	-0.467735	0.000119378	0.00455625	-0.402065	4.59365e-05	0.00263506	-0.423356	0.000213941	0.0045367
ENST00000382841	ENSG00000120645	IQSEC3	-0.262969	0.00044682	0.0106089	-0.00252224	0.974762	0.98859	0.0616673	0.50246	0.691446
ENST00000537151	ENSG00000120645	IQSEC3	-0.239533	0.055985	0.229237	-0.360282	6.57836e-05	0.00324778	-0.300959	0.00442001	0.0324072
ENST00000483567	ENSG00000164675	IQUB	0.0459377	0.636152	0.831643	0.0341722	0.76627	0.886312	-0.187461	0.147306	0.324103
ENST00000324698	ENSG00000164675	IQUB	-0.0459377	0.636152	0.831643	-0.0341722	0.76627	0.886312	0.187461	0.147306	0.324103
ENST00000369980	ENSG00000184216	IRAK1	0.377637	0.164265	0.422129	0.0559977	0.742959	0.873526	-0.0534106	0.766686	0.873799
ENST00000369974	ENSG00000184216	IRAK1	-0.49923	0.134106	0.377791	-0.0367145	0.868632	0.939431	-0.0683305	0.756937	0.867935
ENST00000429936	ENSG00000184216	IRAK1	-0.026882	0.906452	0.96536	-0.0842635	0.522249	0.733284	0.327992	0.0394163	0.138185
ENST00000369940	ENSG00000146243	IRAK1BP1	0.30112	0.0024176	0.0325118	0.0908807	0.404259	0.640865	0.0734863	0.544457	0.724636
ENST00000606868	ENSG00000146243	IRAK1BP1	-0.30112	0.0024176	0.0325118	-0.0908807	0.404259	0.640865	-0.0734863	0.544457	0.724636
ENST00000431837	ENSG00000198001	IRAK4	0.584573	0.15681	0.41197	0.385482	0.152878	0.375304	0.145884	0.642963	0.795128
ENST00000613694	ENSG00000198001	IRAK4	-0.584573	0.15681	0.41197	-0.385482	0.152878	0.375304	-0.145884	0.642963	0.795128
ENST00000258886	ENSG00000136381	IREB2	0.141085	0.0318388	0.164601	0.128179	0.125062	0.334522	0.190396	0.0432405	0.147168
ENST00000558570	ENSG00000136381	IREB2	-0.626641	0.0116528	0.0884395	-0.339314	0.334003	0.578747	-0.496092	0.16895	0.353831
ENST00000560440	ENSG00000136381	IREB2	-0.0607162	0.27531	0.555507	-0.10598	0.130213	0.343075	-0.1485	0.0625067	0.186877
ENST00000405885	ENSG00000125347	IRF1	0.386688	0.169556	0.428597	0.0250076	0.897633	0.952919	0.418591	0.0577524	0.1776
ENST00000245414	ENSG00000125347	IRF1	-0.180305	0.220484	0.493269	-0.00632438	0.963608	0.983652	-0.268943	0.0876291	0.232206
ENST00000472045	ENSG00000125347	IRF1	-0.00474343	0.964124	0.986811	-0.0260404	0.815837	0.913146	-0.105135	0.398937	0.602647
ENST00000491430	ENSG00000168264	IRF2BP2	-0.181455	0.076757	0.275513	-0.153762	0.0527671	0.200116	-0.269902	0.00289919	0.0245153
ENST00000366610	ENSG00000168264	IRF2BP2	0.0732029	0.461654	0.717246	-0.0327369	0.732244	0.867881	0.0382753	0.72099	0.846749
ENST00000366609	ENSG00000168264	IRF2BP2	-0.0186891	0.831997	0.933714	0.0806633	0.325644	0.570519	0.0638505	0.485663	0.67728
ENST00000593922	ENSG00000126456	IRF3	1.02714	0.000576199	0.0125626	0.625023	0.00488983	0.0480576	1.03008	0.000284234	0.00546481
ENST00000599144	ENSG00000126456	IRF3	-0.632963	0.0176694	0.115124	-0.224141	0.179544	0.411333	0.0978847	0.606701	0.769426
ENST00000595240	ENSG00000126456	IRF3	-0.319865	0.0318649	0.164669	-0.0305973	0.78536	0.896725	0.225749	0.0777584	0.214856
ENST00000599680	ENSG00000126456	IRF3	-0.251209	0.333465	0.61195	-0.229243	0.13643	0.351467	0.00099282	0.995337	0.998487
ENST00000601291	ENSG00000126456	IRF3	-0.116258	0.512832	0.754354	-0.0887685	0.470064	0.694133	0.168639	0.225363	0.424613
ENST00000377135	ENSG00000126456	IRF3	0.0725147	0.83818	0.936841	0.577362	0.0203489	0.113345	0.234441	0.383238	0.588206
ENST00000597636	ENSG00000126456	IRF3	-0.0690612	0.609021	0.81629	-0.174461	0.101082	0.29638	-0.380027	0.00239849	0.0216143
ENST00000309877	ENSG00000126456	IRF3	-0.0228838	0.944184	0.979478	-0.312248	0.128688	0.340472	-0.671418	0.00812283	0.048731
ENST00000377139	ENSG00000126456	IRF3	-0.145556	0.764075	0.901968	-0.0993126	0.675686	0.835674	-0.49095	0.0648214	0.191255
ENST00000249375	ENSG00000128604	IRF5	0.85849	0.207675	0.477333	0.39194	0.364793	0.606366	-0.633745	0.207696	0.403577
ENST00000357234	ENSG00000128604	IRF5	-0.85849	0.207675	0.477333	-0.39194	0.364793	0.606366	0.633745	0.207696	0.403577
ENST00000525445	ENSG00000185507	IRF7	0.28661	0.726143	0.882705	-0.0693633	0.868293	0.939431	0.202007	0.691928	0.828521
ENST00000397574	ENSG00000185507	IRF7	-0.28661	0.726143	0.882705	0.0693633	0.868293	0.939431	-0.202007	0.691928	0.828521
ENST00000563180	ENSG00000140968	IRF8	0.119464	0.362475	0.637106	0.110141	0.254701	0.497141	-0.102129	0.317958	0.525136
ENST00000268638	ENSG00000140968	IRF8	-0.119464	0.362475	0.637106	-0.110141	0.254701	0.497141	0.102129	0.317958	0.525136
ENST00000560542	ENSG00000213928	IRF9	-0.15977	0.249554	0.527621	0.0227178	0.80902	0.909686	-0.249666	0.0271672	0.108217
ENST00000561342	ENSG00000213928	IRF9	0.340987	0.544059	0.774604	0.000462227	0.998108	0.999525	-0.123356	0.563191	0.738489
ENST00000396864	ENSG00000213928	IRF9	0.0783501	0.605015	0.814159	0.0347084	0.6548	0.822077	0.22504	0.0140913	0.0703858
ENST00000560852	ENSG00000213928	IRF9	-0.113994	0.37975	0.651063	-0.0206246	0.862407	0.936212	-0.31457	0.0267212	0.106964
ENST00000560311	ENSG00000213928	IRF9	0.0126169	0.911508	0.967224	-0.0875996	0.271192	0.515479	0.105581	0.250056	0.453184
ENST00000561415	ENSG00000213928	IRF9	-0.0440358	0.650996	0.840798	-0.00333849	0.957568	0.981102	-0.243724	0.00100506	0.0123265
ENST00000596409	ENSG00000167378	IRGQ	0.011057	0.947052	0.980682	0.0900091	0.566025	0.763769	0.168998	0.32206	0.529356
ENST00000422989	ENSG00000167378	IRGQ	-0.010887	0.930509	0.974682	-0.0778939	0.499786	0.71692	-0.122071	0.332336	0.540219
ENST00000602269	ENSG00000167378	IRGQ	-0.0327882	0.869138	0.949509	-0.0045806	0.978584	0.990289	-0.111182	0.554944	0.732265
ENST00000375991	ENSG00000135070	ISCA1	0.140642	0.215476	0.487336	0.316122	0.0274561	0.135315	0.382271	0.0256391	0.104265
ENST00000326094	ENSG00000135070	ISCA1	-0.140642	0.215476	0.487336	-0.316122	0.0274561	0.135315	-0.382271	0.0256391	0.104265
ENST00000555139	ENSG00000165898	ISCA2	-0.211968	0.00782439	0.0689824	-0.141768	0.145963	0.365416	-0.0712482	0.515545	0.701181
ENST00000556816	ENSG00000165898	ISCA2	0.162359	0.152349	0.405842	0.0601596	0.512735	0.726361	-0.100738	0.341968	0.549038
ENST00000298818	ENSG00000165898	ISCA2	0.0636959	0.842728	0.938445	-0.0184949	0.884915	0.947732	0.157063	0.295726	0.502285
ENST00000535405	ENSG00000136003	ISCU	-0.32506	0.0926925	0.307605	-0.0868869	0.463948	0.689376	-0.100819	0.487646	0.67886
ENST00000539593	ENSG00000136003	ISCU	0.0825553	0.379809	0.651075	0.0114102	0.893217	0.951082	-0.203099	0.033152	0.123378
ENST00000311893	ENSG00000136003	ISCU	0.0022226	0.983472	0.994011	0.0690106	0.386375	0.625561	0.192243	0.0396246	0.138651
ENST00000545932	ENSG00000136003	ISCU	-0.0151168	0.884429	0.955987	-0.0818113	0.322469	0.567636	-0.176925	0.0681814	0.197457
ENST00000306072	ENSG00000172183	ISG20	0.385744	0.156209	0.411034	-0.0978565	0.483667	0.704769	0.133862	0.403498	0.606835
ENST00000557824	ENSG00000172183	ISG20	-0.385744	0.156209	0.411034	0.0978565	0.483667	0.704769	-0.133862	0.403498	0.606835
ENST00000313146	ENSG00000143319	ISG20L2	0.0659507	0.337352	0.615609	0.0536984	0.41538	0.650535	-0.122253	0.0988043	0.251472
ENST00000368219	ENSG00000143319	ISG20L2	-0.0875685	0.239614	0.515717	-0.0458632	0.519637	0.731384	0.124808	0.125888	0.293629
ENST00000469074	ENSG00000143319	ISG20L2	0.0592095	0.664784	0.848133	-0.218036	0.128378	0.340004	0.000966645	0.99511	0.998337
ENST00000496538	ENSG00000143319	ISG20L2	0.0158252	0.867649	0.94888	0.0126715	0.883837	0.947439	-0.0801013	0.42554	0.626547
ENST00000472824	ENSG00000143319	ISG20L2	-0.0499962	0.676972	0.854525	0.0106745	0.94348	0.973946	0.165515	0.310423	0.517434
ENST00000395118	ENSG00000129009	ISLR	0.31854	0.576956	0.795663	-0.376901	0.0935874	0.282289	-0.548071	0.0441081	0.149215
ENST00000249842	ENSG00000129009	ISLR	-0.31854	0.576956	0.795663	0.376901	0.0935874	0.282289	0.548071	0.0441081	0.149215
ENST00000453268	ENSG00000167178	ISLR2	0.673151	0.55753	0.783453	-0.474259	0.00503052	0.0488308	-0.331922	0.0546597	0.171468
ENST00000361742	ENSG00000167178	ISLR2	-0.584501	0.407168	0.674185	0.126563	0.377484	0.618011	0.0982645	0.538278	0.719955
ENST00000435464	ENSG00000167178	ISLR2	-1.26174	0.447761	0.706575	0.608452	0.00562689	0.0521712	0.390918	0.0675357	0.196382
ENST00000590921	ENSG00000063241	ISOC2	-0.302724	0.00617196	0.0589955	-0.11236	0.250472	0.492758	-0.438967	0.000113589	0.00306182
ENST00000425675	ENSG00000063241	ISOC2	0.376406	0.0617615	0.242867	0.0710887	0.57512	0.770151	0.234045	0.0935637	0.242805
ENST00000085068	ENSG00000063241	ISOC2	-0.314045	0.172984	0.432912	-0.178742	0.215834	0.454788	-0.259502	0.075703	0.211437
ENST00000438389	ENSG00000063241	ISOC2	-0.307957	0.3759	0.647697	0.0266955	0.874452	0.942474	-0.0116541	0.950806	0.976141
ENST00000407010	ENSG00000214960	ISPD	0.576051	0.0115515	0.0880951	0.535357	0.000828042	0.0161347	0.476503	0.00710052	0.0443928
ENST00000399310	ENSG00000214960	ISPD	-0.576051	0.0115515	0.0880951	-0.535357	0.000828042	0.0161347	-0.476503	0.00710052	0.0443928
ENST00000606369	ENSG00000182149	IST1	-0.622764	0.00232528	0.0316363	-0.721161	0.00446373	0.0454228	0.0210379	0.930126	0.965674
ENST00000439924	ENSG00000182149	IST1	0.206005	0.0222885	0.13256	-0.145969	0.0516433	0.197557	-0.165734	0.0539142	0.169963
ENST00000378799	ENSG00000182149	IST1	0.197052	0.0727414	0.26731	0.261763	0.0746301	0.246042	0.12272	0.482155	0.674426
ENST00000378798	ENSG00000182149	IST1	-0.481014	0.090219	0.303085	-0.555624	0.047577	0.188013	-0.0309958	0.909898	0.955011
ENST00000566536	ENSG00000182149	IST1	-0.124613	0.167513	0.426258	-0.127841	0.0732864	0.24331	-0.0677685	0.409772	0.612175
ENST00000535424	ENSG00000182149	IST1	0.193651	0.390076	0.660755	0.256199	0.175003	0.40615	-0.0256191	0.903959	0.951909
ENST00000329908	ENSG00000182149	IST1	0.0809569	0.524863	0.763028	0.239303	0.0237532	0.124132	0.128303	0.279094	0.484017
ENST00000541180	ENSG00000182149	IST1	-0.0382717	0.57221	0.792548	0.00650711	0.926175	0.965844	0.09151	0.272151	0.476587
ENST00000456820	ENSG00000182149	IST1	-0.056544	0.802552	0.920763	-0.0121356	0.945409	0.974989	-0.152239	0.430985	0.631308
ENST00000537571	ENSG00000182149	IST1	-0.0154429	0.879145	0.954094	-0.121664	0.180552	0.412354	0.033441	0.746161	0.86159
ENST00000338128	ENSG00000105655	ISYNA1	0.336284	0.0659007	0.252574	0.25093	0.00766539	0.062428	0.224934	0.0282789	0.111265
ENST00000457269	ENSG00000105655	ISYNA1	-0.534802	0.188472	0.452376	0.0915091	0.553457	0.755452	0.108912	0.521484	0.706387
ENST00000577916	ENSG00000105655	ISYNA1	-0.127752	0.355607	0.631698	-0.116268	0.141729	0.359673	-0.131757	0.129301	0.299036
ENST00000582287	ENSG00000105655	ISYNA1	-0.157105	0.437568	0.698148	0.113657	0.284503	0.529843	-0.216474	0.0801305	0.219017
ENST00000578963	ENSG00000105655	ISYNA1	0.0335739	0.871682	0.950652	-0.53529	6.32688e-05	0.00316124	-0.154946	0.248828	0.451789
ENST00000374864	ENSG00000078747	ITCH	0.360134	0.00345435	0.0409092	-0.0968784	0.329605	0.574437	0.0786363	0.469322	0.663972
ENST00000486883	ENSG00000078747	ITCH	-0.440042	0.00204196	0.0289012	-0.160764	0.204318	0.441464	-0.37006	0.0114853	0.0616727
ENST00000535650	ENSG00000078747	ITCH	-0.591122	0.00630287	0.0598136	0.147262	0.373895	0.614445	0.100249	0.584144	0.753444
ENST00000483727	ENSG00000078747	ITCH	-0.238038	0.022542	0.133433	-0.207899	0.0158607	0.0972318	-0.171882	0.0678838	0.196984
ENST00000262650	ENSG00000078747	ITCH	0.143456	0.585893	0.801486	0.313967	0.163756	0.39115	-0.204555	0.376459	0.581852
ENST00000544001	ENSG00000129636	ITFG1	0.373402	0.251269	0.529184	0.107163	0.660545	0.825695	0.276116	0.358972	0.564876
ENST00000565940	ENSG00000129636	ITFG1	-0.0806637	0.455791	0.712658	-0.188178	0.108415	0.308231	-0.54208	5.9231e-05	0.00200774
ENST00000563350	ENSG00000129636	ITFG1	-0.124592	0.498707	0.745312	-0.313612	0.111471	0.313707	-0.502075	0.028657	0.112043
ENST00000320640	ENSG00000129636	ITFG1	0.0125837	0.920273	0.97047	0.0711975	0.37116	0.611706	0.208541	0.0272371	0.108389
ENST00000542691	ENSG00000129636	ITFG1	-0.143071	0.682788	0.857587	-0.0539344	0.635223	0.80994	-0.171761	0.208488	0.404465
ENST00000228799	ENSG00000111203	ITFG2	0.31452	0.000142026	0.00512048	0.114857	0.189153	0.422866	0.322285	0.00136922	0.0149831
ENST00000537851	ENSG00000111203	ITFG2	-0.751351	5.8229e-05	0.00287412	-0.0589207	0.788335	0.898304	-0.403966	0.0720121	0.204666
ENST00000545509	ENSG00000111203	ITFG2	-0.508676	0.000971213	0.0177701	-0.187517	0.0972208	0.289086	-0.188512	0.153125	0.332589
ENST00000543029	ENSG00000111203	ITFG2	0.215868	0.0181092	0.116616	0.185161	0.104111	0.301477	-0.2363	0.0627687	0.187408
ENST00000644123	ENSG00000111203	ITFG2	-0.352073	0.043272	0.19761	-0.307795	0.127856	0.339198	-0.516016	0.0218509	0.0937487
ENST00000537183	ENSG00000111203	ITFG2	0.1175	0.232758	0.507312	-0.144241	0.213453	0.452192	-0.30409	0.0244341	0.100954
ENST00000644517	ENSG00000111203	ITFG2	-0.224413	0.268821	0.548393	-0.0389393	0.865134	0.937896	0.0575774	0.832565	0.912024
ENST00000504669	ENSG00000213949	ITGA1	0.233078	0.12769	0.368138	0.0248607	0.753081	0.879546	0.140419	0.114067	0.275973
ENST00000506275	ENSG00000213949	ITGA1	0.310058	0.129438	0.371205	0.195916	0.0734442	0.243762	0.265645	0.0230152	0.0971307
ENST00000282588	ENSG00000213949	ITGA1	-0.329706	0.126515	0.366406	-0.0522229	0.628754	0.805682	-0.128006	0.28986	0.495614
ENST00000650673	ENSG00000213949	ITGA1	0.0879579	0.688394	0.861371	-0.0232479	0.846233	0.927948	-0.0219914	0.869557	0.933375
ENST00000369304	ENSG00000143127	ITGA10	0.49437	0.215981	0.487867	-0.381713	0.101178	0.296535	-0.628237	0.017669	0.0819508
ENST00000468261	ENSG00000143127	ITGA10	-0.107655	0.222904	0.496412	-0.0546174	0.532326	0.740089	-0.0230075	0.814778	0.901705
ENST00000539363	ENSG00000143127	ITGA10	-0.057743	0.747954	0.8942	0.326789	0.0375752	0.163497	0.513203	0.00440459	0.0323281
ENST00000592462	ENSG00000005961	ITGA2B	-0.545744	0.000266012	0.00758951	-0.304432	0.0101531	0.0740744	-0.302105	0.0339944	0.125603
ENST00000262407	ENSG00000005961	ITGA2B	0.428136	0.0126931	0.0930649	-0.213244	0.0926951	0.280623	0.113574	0.448083	0.646574
ENST00000648408	ENSG00000005961	ITGA2B	0.34479	0.182344	0.444158	0.593554	0.00107936	0.0191461	0.245283	0.264716	0.46876
ENST00000320031	ENSG00000005884	ITGA3	0.436034	6.78263e-06	0.00069559	0.0349022	0.726241	0.864666	0.155517	0.163161	0.346487
ENST00000570989	ENSG00000005884	ITGA3	-0.240411	3.03475e-05	0.00191401	-0.0644066	0.427505	0.66092	-0.199486	0.0279805	0.110384
ENST00000505306	ENSG00000005884	ITGA3	-0.250897	0.000169161	0.00572263	-0.000184555	0.998123	0.999525	-0.0368662	0.66927	0.813321
ENST00000505612	ENSG00000005884	ITGA3	-0.464813	0.00170043	0.0255409	-0.294275	0.103503	0.300206	-0.743608	0.000184416	0.00413725
ENST00000007722	ENSG00000005884	ITGA3	-0.281495	0.0474632	0.208192	-0.0909983	0.544059	0.748804	-0.0624041	0.707982	0.838942
ENST00000506437	ENSG00000005884	ITGA3	-0.105591	0.0738278	0.269456	0.0299445	0.683302	0.839891	-0.0712425	0.38681	0.591317
ENST00000552564	ENSG00000161638	ITGA5	0.0107824	0.96686	0.987773	-0.106398	0.382108	0.621941	0.042806	0.761199	0.870368
ENST00000293379	ENSG00000161638	ITGA5	-0.0107824	0.96686	0.987773	0.106398	0.382108	0.621941	-0.042806	0.761199	0.870368
ENST00000264107	ENSG00000091409	ITGA6	0.249099	0.351284	0.628137	0.355494	0.00414949	0.0435148	0.237865	0.0808302	0.220387
ENST00000409080	ENSG00000091409	ITGA6	-0.249099	0.351284	0.628137	-0.355494	0.00414949	0.0435148	-0.237865	0.0808302	0.220387
ENST00000554543	ENSG00000135424	ITGA7	-0.258464	0.0481393	0.209725	-0.192413	0.00915193	0.0696269	-0.177219	0.0356656	0.129485
ENST00000554327	ENSG00000135424	ITGA7	0.062377	0.592483	0.805803	0.0492932	0.466183	0.691392	-0.0705131	0.371486	0.577053
ENST00000347027	ENSG00000135424	ITGA7	-0.263141	0.356568	0.63245	-0.396588	0.013297	0.087329	-0.364983	0.0627729	0.187409
ENST00000555728	ENSG00000135424	ITGA7	-0.502548	0.40678	0.673957	-0.490597	0.0670961	0.230453	-0.612153	0.0469672	0.155325
ENST00000257879	ENSG00000135424	ITGA7	0.0519659	0.674641	0.853362	0.476498	3.95968e-09	7.79834e-06	0.38284	2.16805e-05	0.00106367
ENST00000557058	ENSG00000135424	ITGA7	-0.0822764	0.424817	0.688035	-0.0983307	0.201062	0.437763	-0.181359	0.0456774	0.152648
ENST00000553804	ENSG00000135424	ITGA7	0.0611102	0.762346	0.901213	-0.52251	5.09648e-07	0.000156471	-0.234797	0.0324245	0.121565
ENST00000553276	ENSG00000135424	ITGA7	-0.0609449	0.488077	0.736848	-0.119025	0.0222384	0.119374	-0.202346	0.0013562	0.014903
ENST00000422441	ENSG00000144668	ITGA9	0.0495806	0.84849	0.941242	-0.149087	0.201686	0.438434	-0.421349	0.00252032	0.0224306
ENST00000264741	ENSG00000144668	ITGA9	-0.0495806	0.84849	0.941242	0.149087	0.201686	0.438434	0.421349	0.00252032	0.0224306
ENST00000439246	ENSG00000235257	ITGA9-AS1	0.0872434	0.460624	0.716589	-0.106501	0.214229	0.452935	-0.145637	0.139505	0.313454
ENST00000366441	ENSG00000235257	ITGA9-AS1	-0.0872434	0.460624	0.716589	0.106501	0.214229	0.452935	0.145637	0.139505	0.313454
ENST00000571937	ENSG00000083457	ITGAE	0.180989	0.113298	0.344588	-0.0342619	0.773519	0.890233	-0.248641	0.0726451	0.205812
ENST00000572179	ENSG00000083457	ITGAE	-0.180989	0.113298	0.344588	0.0342619	0.773519	0.890233	0.248641	0.0726451	0.205812
ENST00000544665	ENSG00000169896	ITGAM	0.171666	0.526193	0.763892	0.197241	0.239554	0.481475	0.236129	0.23001	0.430248
ENST00000287497	ENSG00000169896	ITGAM	-0.171666	0.526193	0.763892	-0.197241	0.239554	0.481475	-0.236129	0.23001	0.430248
ENST00000261023	ENSG00000138448	ITGAV	0.478123	0.0716678	0.265001	-0.0094205	0.983246	0.992637	-0.116808	0.809638	0.898819
ENST00000374907	ENSG00000138448	ITGAV	-0.478123	0.0716678	0.265001	0.0094205	0.983246	0.992637	0.116808	0.809638	0.898819
ENST00000571644	ENSG00000140678	ITGAX	0.112442	0.46655	0.720959	0.0876244	0.302373	0.548032	0.0857248	0.339662	0.546706
ENST00000268296	ENSG00000140678	ITGAX	-0.112442	0.46655	0.720959	-0.0876244	0.302373	0.548032	-0.0857248	0.339662	0.546706
ENST00000355346	ENSG00000119185	ITGB1BP1	0.498131	0.000243692	0.00718362	0.110278	0.252711	0.494959	-0.0241114	0.828794	0.909912
ENST00000483795	ENSG00000119185	ITGB1BP1	-0.347732	0.00927427	0.077245	-0.383812	0.0214032	0.116544	-0.553605	0.00341252	0.027345
ENST00000360635	ENSG00000119185	ITGB1BP1	-0.188214	0.0774611	0.276819	-0.150762	0.186795	0.420198	-0.280414	0.0357109	0.129615
ENST00000464228	ENSG00000119185	ITGB1BP1	-0.338316	0.38837	0.659204	0.0312138	0.887317	0.948444	0.409785	0.086531	0.230271
ENST00000359712	ENSG00000119185	ITGB1BP1	-0.066311	0.486128	0.735133	0.0259076	0.74164	0.87293	0.164716	0.0740833	0.208393
ENST00000465527	ENSG00000119185	ITGB1BP1	-0.0549503	0.602411	0.812334	-0.160447	0.223466	0.463372	-0.168185	0.294035	0.500544
ENST00000460720	ENSG00000119185	ITGB1BP1	-0.175698	0.681361	0.856831	-0.00152584	0.994982	0.998292	0.42132	0.121501	0.287114
ENST00000498666	ENSG00000160255	ITGB2	0.210356	0.365397	0.639334	0.0527875	0.614011	0.795898	0.120277	0.297327	0.504004
ENST00000652462	ENSG00000160255	ITGB2	-0.210356	0.365397	0.639334	-0.0527875	0.614011	0.795898	-0.120277	0.297327	0.504004
ENST00000578318	ENSG00000132470	ITGB4	-0.429636	0.00503849	0.0519474	-0.0709941	0.335652	0.580139	-0.0324142	0.726028	0.849617
ENST00000200181	ENSG00000132470	ITGB4	0.314383	0.144188	0.393486	0.112648	0.324293	0.569224	0.146227	0.323594	0.531121
ENST00000579662	ENSG00000132470	ITGB4	0.106648	0.393951	0.663828	0.204795	0.00549486	0.0514248	0.0952715	0.299707	0.506411
ENST00000450894	ENSG00000132470	ITGB4	-0.327694	0.215714	0.487536	0.306052	0.0488464	0.191078	-0.0598993	0.758198	0.868589
ENST00000449880	ENSG00000132470	ITGB4	0.0694262	0.690772	0.862886	-0.341465	0.000652383	0.0139251	-0.0654084	0.593063	0.76
ENST00000460797	ENSG00000082781	ITGB5	0.0762964	0.501906	0.747399	0.147465	0.0962154	0.287287	0.0362476	0.723978	0.848561
ENST00000296181	ENSG00000082781	ITGB5	-0.0762964	0.501906	0.747399	-0.147465	0.0962154	0.287287	-0.0362476	0.723978	0.848561
ENST00000477859	ENSG00000105855	ITGB8	-0.18721	0.204698	0.47394	0.181628	0.00583753	0.053107	0.186477	0.00654244	0.0421229
ENST00000222573	ENSG00000105855	ITGB8	0.139044	0.541035	0.772821	-0.0292925	0.759071	0.88261	-0.0465995	0.648666	0.798882
ENST00000537992	ENSG00000105855	ITGB8	-0.164671	0.417032	0.68173	-0.00766964	0.925851	0.965697	0.0751371	0.397727	0.601544
ENST00000460204	ENSG00000105855	ITGB8	-0.0901768	0.610844	0.817479	0.266527	0.00151736	0.0236198	0.0357715	0.698681	0.833012
ENST00000478974	ENSG00000105855	ITGB8	0.049813	0.951659	0.982375	-0.217335	0.561687	0.760718	-0.341865	0.387746	0.592192
ENST00000545560	ENSG00000198542	ITGBL1	0.100568	0.486012	0.735049	0.507057	0.00486502	0.0478716	0.342072	0.151373	0.329933
ENST00000376180	ENSG00000198542	ITGBL1	-0.100568	0.486012	0.735049	-0.507057	0.00486502	0.0478716	-0.342072	0.151373	0.329933
ENST00000476417	ENSG00000123243	ITIH5	0.126063	0.501748	0.747318	-0.0637804	0.46788	0.692709	0.0258132	0.794673	0.889905
ENST00000397145	ENSG00000123243	ITIH5	0.155888	0.524513	0.762679	-0.2568	0.0317639	0.147068	0.257882	0.0738151	0.20789
ENST00000397146	ENSG00000123243	ITIH5	-0.0679509	0.615506	0.819913	-0.0818713	0.198941	0.435345	-0.190518	0.0113903	0.0614057
ENST00000613909	ENSG00000123243	ITIH5	-0.0478026	0.816086	0.926381	0.272508	0.00669076	0.0574018	0.182896	0.12014	0.285209
ENST00000434584	ENSG00000078596	ITM2A	0.0995608	0.640654	0.834467	-0.497829	7.0226e-06	0.000793554	-0.490563	7.2837e-05	0.00230584
ENST00000373298	ENSG00000078596	ITM2A	-0.0995608	0.640654	0.834467	0.497829	7.0226e-06	0.000793554	0.490563	7.2837e-05	0.00230584
ENST00000378565	ENSG00000136156	ITM2B	-0.176261	0.00107928	0.0190956	-0.00619519	0.919067	0.962503	-0.15143	0.0306613	0.117127
ENST00000650479	ENSG00000136156	ITM2B	1.06297	0.0260191	0.145509	0.957669	2.861e-06	0.000450525	1.12509	4.72254e-06	0.000433337
ENST00000649452	ENSG00000136156	ITM2B	0.551358	0.118658	0.353639	-0.194759	0.423172	0.657439	0.239177	0.333246	0.541031
ENST00000648898	ENSG00000136156	ITM2B	0.145825	0.131948	0.374754	0.0037532	0.970272	0.986746	-0.02774	0.807165	0.897389
ENST00000649266	ENSG00000136156	ITM2B	0.100811	0.374336	0.646396	0.111452	0.362121	0.603898	0.127193	0.361111	0.566989
ENST00000378549	ENSG00000136156	ITM2B	-0.0366278	0.784513	0.912175	-0.217875	0.0554825	0.206436	-0.183166	0.16046	0.342891
ENST00000326427	ENSG00000135916	ITM2C	0.73414	0.16859	0.427615	0.450435	0.0134097	0.0877255	0.311263	0.130895	0.301419
ENST00000326407	ENSG00000135916	ITM2C	-0.442418	0.147248	0.398119	-0.197029	0.19575	0.431052	-0.390387	0.0160988	0.0769386
ENST00000335005	ENSG00000135916	ITM2C	-0.864024	0.222549	0.49598	-0.496308	0.0200075	0.112155	-0.287653	0.240245	0.442208
ENST00000609835	ENSG00000125877	ITPA	-0.393551	0.0205165	0.12595	-0.391128	0.00349083	0.0389415	-0.414451	0.00489075	0.034606
ENST00000380113	ENSG00000125877	ITPA	0.191702	0.280389	0.5611	0.354259	0.00466287	0.046637	0.384804	0.00691429	0.0436169
ENST00000472295	ENSG00000125877	ITPA	0.091856	0.668147	0.849764	-0.254336	0.1009	0.296008	-0.289356	0.115473	0.278203
ENST00000555495	ENSG00000100605	ITPK1	0.290521	0.00451619	0.0486135	0.0557985	0.256881	0.499438	0.0584216	0.301933	0.508668
ENST00000267615	ENSG00000100605	ITPK1	-0.21952	0.0708438	0.263128	-0.224357	0.00326268	0.0372913	-0.256202	0.00306615	0.0254596
ENST00000555553	ENSG00000100605	ITPK1	-0.0851252	0.783228	0.911505	-0.0555692	0.673171	0.833964	-0.218156	0.179412	0.367143
ENST00000556603	ENSG00000100605	ITPK1	-0.0216965	0.810913	0.924075	0.0811386	0.0788447	0.254253	0.106489	0.0440785	0.149163
ENST00000272117	ENSG00000143772	ITPKB	0.212684	0.0477171	0.208686	0.269052	1.25949e-06	0.000270851	0.059831	0.321	0.528194
ENST00000429204	ENSG00000143772	ITPKB	-0.253944	0.111999	0.342416	-0.431671	1.32962e-07	7.13262e-05	-0.16209	0.0616274	0.18525
ENST00000366784	ENSG00000143772	ITPKB	-0.0782174	0.34145	0.619407	0.106314	0.0118634	0.0813834	0.135814	0.00521114	0.0361058
ENST00000649430	ENSG00000150995	ITPR1	0.692678	0.000531783	0.0119244	0.0440176	0.809532	0.910026	0.345635	0.11008	0.269619
ENST00000650146	ENSG00000150995	ITPR1	-0.419596	0.00610582	0.0585583	-0.170585	0.0858718	0.268713	-0.309304	0.00493305	0.0348246
ENST00000647673	ENSG00000150995	ITPR1	-0.358532	0.00671538	0.0623937	-0.261914	0.00213303	0.0289963	-0.292363	0.00293614	0.0247463
ENST00000647900	ENSG00000150995	ITPR1	-0.299322	0.0187873	0.11906	-0.324312	5.6928e-05	0.00298131	-0.218212	0.0198401	0.0882233
ENST00000477577	ENSG00000150995	ITPR1	0.29454	0.0612145	0.241299	0.0746551	0.654946	0.822173	0.0108474	0.95685	0.978972
ENST00000650552	ENSG00000150995	ITPR1	-0.622165	0.0294991	0.156832	-0.402153	0.00710984	0.0595018	-0.239533	0.160207	0.342536
ENST00000357086	ENSG00000150995	ITPR1	-1.61844	0.0305528	0.160454	-0.480769	0.016642	0.100037	-0.486516	0.0368085	0.132277
ENST00000650079	ENSG00000150995	ITPR1	-0.244246	0.0331726	0.168595	-0.180148	0.0155258	0.096218	-0.302468	0.000448511	0.00742691
ENST00000649144	ENSG00000150995	ITPR1	-0.55755	0.0776768	0.277224	-0.847579	0.0924301	0.280091	-0.69286	0.190628	0.38233
ENST00000649425	ENSG00000150995	ITPR1	-0.201677	0.0816494	0.285843	-0.24773	0.00185845	0.0267854	-0.248402	0.00815493	0.0488875
ENST00000648431	ENSG00000150995	ITPR1	0.207057	0.185712	0.448432	0.030825	0.877369	0.943723	-0.309382	0.196919	0.389996
ENST00000479831	ENSG00000150995	ITPR1	-0.248445	0.130832	0.373339	-0.175832	0.130341	0.343287	-0.46444	0.00078565	0.0106475
ENST00000487016	ENSG00000150995	ITPR1	-0.240853	0.131442	0.374011	-0.186764	0.102642	0.298738	-0.326453	0.0169134	0.0794805
ENST00000647717	ENSG00000150995	ITPR1	-0.655136	0.146648	0.397224	-0.312944	0.0420316	0.174934	0.0119062	0.949348	0.975467
ENST00000650139	ENSG00000150995	ITPR1	-0.139345	0.171097	0.430596	-0.0194054	0.72868	0.865913	-0.198233	0.00238806	0.0215641
ENST00000648510	ENSG00000150995	ITPR1	-0.146428	0.213655	0.485106	-0.0229849	0.715179	0.858046	-0.199151	0.00719597	0.0448231
ENST00000354582	ENSG00000150995	ITPR1	0.12606	0.404712	0.672556	0.611451	0.00290076	0.0346982	0.696782	0.00393067	0.0299812
ENST00000649694	ENSG00000150995	ITPR1	-0.140288	0.228153	0.502505	-0.123413	0.13136	0.344682	-0.213249	0.0247277	0.101685
ENST00000649139	ENSG00000150995	ITPR1	0.142053	0.57458	0.793817	-0.0461594	0.673708	0.834269	0.010547	0.929476	0.965379
ENST00000648212	ENSG00000150995	ITPR1	-0.635708	0.352106	0.628665	0.302529	0.170478	0.400002	0.659027	0.0273344	0.108599
ENST00000647624	ENSG00000150995	ITPR1	-0.0963767	0.39642	0.665804	-0.200016	0.0116001	0.0802085	-0.215187	0.0206672	0.0904389
ENST00000648038	ENSG00000150995	ITPR1	0.066702	0.728169	0.883743	-0.318157	0.474644	0.697985	-0.181146	0.6731	0.815779
ENST00000649414	ENSG00000150995	ITPR1	-0.141127	0.477755	0.729248	-0.327474	0.013324	0.0874093	-0.234485	0.122646	0.288897
ENST00000649015	ENSG00000150995	ITPR1	-1.86599	0.518662	0.758508	0.385328	5.56917e-05	0.00294226	0.256381	0.017248	0.080559
ENST00000648016	ENSG00000150995	ITPR1	0.0244092	0.808914	0.923154	0.04243	0.66625	0.829241	-0.205449	0.0854054	0.228221
ENST00000302640	ENSG00000150995	ITPR1	0.019607	0.87569	0.952319	-0.358097	0.0168886	0.101037	-0.234301	0.194547	0.387286
ENST00000648266	ENSG00000150995	ITPR1	-0.0261462	0.789801	0.915053	0.0576744	0.514186	0.727116	0.0722348	0.493046	0.683396
ENST00000467545	ENSG00000150995	ITPR1	-0.0590768	0.804586	0.92136	0.325702	0.370349	0.611194	0.0105584	0.977577	0.99009
ENST00000381340	ENSG00000123104	ITPR2	0.0275151	0.931084	0.97488	0.095401	0.62158	0.800693	-0.228382	0.269939	0.47409
ENST00000451599	ENSG00000123104	ITPR2	-0.0275151	0.931084	0.97488	-0.095401	0.62158	0.800693	0.228382	0.269939	0.47409
ENST00000374316	ENSG00000096433	ITPR3	0.394608	0.172684	0.432494	0.469466	0.00519719	0.0498092	0.339904	0.0820123	0.22243
ENST00000605930	ENSG00000096433	ITPR3	-0.394608	0.172684	0.432494	-0.469466	0.00519719	0.0498092	-0.339904	0.0820123	0.22243
ENST00000409210	ENSG00000180347	ITPRID1	0.0272454	0.8208	0.928225	-0.182624	0.786815	0.89762	0.315202	0.527572	0.711178
ENST00000615280	ENSG00000180347	ITPRID1	-0.0272454	0.8208	0.928225	0.182624	0.786815	0.89762	-0.315202	0.527572	0.711178
ENST00000431877	ENSG00000138434	ITPRID2	0.61465	8.6551e-06	0.00080787	0.12773	0.235266	0.47667	0.202045	0.0915321	0.239225
ENST00000409001	ENSG00000138434	ITPRID2	-0.259918	0.000869068	0.016572	-0.313954	2.22125e-05	0.00165546	-0.34536	2.12704e-05	0.00105457
ENST00000480753	ENSG00000138434	ITPRID2	-0.282465	0.00168223	0.0253455	-0.0227951	0.783568	0.895859	0.10108	0.25412	0.457479
ENST00000440623	ENSG00000138434	ITPRID2	0.124431	0.116283	0.349666	0.414298	2.69705e-05	0.00190259	0.392535	0.000306855	0.00576798
ENST00000491720	ENSG00000138434	ITPRID2	-0.113696	0.0806691	0.283754	0.0322804	0.650671	0.819044	0.0672527	0.37424	0.579799
ENST00000470654	ENSG00000138434	ITPRID2	0.209369	0.243173	0.520167	0.222372	0.325494	0.570396	0.188634	0.422174	0.623358
ENST00000454579	ENSG00000138434	ITPRID2	-0.390502	0.132263	0.374945	-0.4525	0.177572	0.409	-0.668733	0.0515482	0.165155
ENST00000467172	ENSG00000138434	ITPRID2	-0.337144	0.223679	0.497319	-0.467825	0.00187267	0.0268634	-0.425441	0.0129362	0.0664737
ENST00000320370	ENSG00000138434	ITPRID2	-0.164103	0.413119	0.678629	-0.282782	0.061911	0.219496	-0.328151	0.0359474	0.130236
ENST00000358187	ENSG00000148841	ITPRIP	0.145382	0.551717	0.779679	0.0113363	0.925223	0.965347	0.122555	0.361116	0.566989
ENST00000337478	ENSG00000148841	ITPRIP	-0.145382	0.551717	0.779679	-0.0113363	0.925223	0.965347	-0.122555	0.361116	0.566989
ENST00000399349	ENSG00000205726	ITSN1	-0.448617	0.0155253	0.106072	-0.580911	5.13318e-05	0.00282445	-0.683755	3.99937e-05	0.00158985
ENST00000487427	ENSG00000205726	ITSN1	-0.260069	0.0523978	0.220478	-0.355746	0.00554677	0.0517133	-0.428889	0.00311739	0.0257406
ENST00000399352	ENSG00000205726	ITSN1	0.516175	0.19411	0.459275	-0.573427	0.000257178	0.00761011	-0.470531	0.00799628	0.0482666
ENST00000379960	ENSG00000205726	ITSN1	-0.230325	0.175819	0.436494	-0.368505	0.0042749	0.0443482	-0.55528	0.000209144	0.004472
ENST00000381318	ENSG00000205726	ITSN1	0.0985872	0.630694	0.828591	0.61053	5.74402e-06	0.000699252	0.590992	0.000121116	0.00319917
ENST00000381291	ENSG00000205726	ITSN1	0.159041	0.631475	0.829087	-0.0916872	0.828671	0.919236	0.366158	0.537891	0.719776
ENST00000462212	ENSG00000205726	ITSN1	-0.144657	0.507038	0.750775	-0.397505	0.0140904	0.0907196	-0.377782	0.0440367	0.149088
ENST00000399353	ENSG00000205726	ITSN1	0.0542189	0.850376	0.941827	-0.0491747	0.75188	0.878885	-0.132978	0.470524	0.665192
ENST00000406921	ENSG00000198399	ITSN2	0.334232	0.00158438	0.0243478	0.33841	2.97988e-05	0.00200643	0.459206	6.29666e-07	0.000122951
ENST00000478720	ENSG00000198399	ITSN2	-0.353653	0.000727789	0.0147794	-0.163798	0.119404	0.325619	-0.322611	0.00680239	0.0431534
ENST00000416160	ENSG00000198399	ITSN2	0.109159	0.216995	0.489185	0.0985731	0.121665	0.329406	0.229462	0.00148267	0.0158564
ENST00000622089	ENSG00000198399	ITSN2	-0.439092	0.30312	0.583644	-0.611076	0.0354407	0.157423	-0.402032	0.265134	0.469128
ENST00000355123	ENSG00000198399	ITSN2	0.0830903	0.603765	0.813306	-0.146747	0.244033	0.486571	-0.321563	0.0262005	0.105781
ENST00000361999	ENSG00000198399	ITSN2	-0.141753	0.669452	0.850789	0.219225	0.477859	0.70055	-0.245801	0.415768	0.617861
ENST00000491554	ENSG00000128928	IVD	-0.738437	0.00120664	0.0203959	-0.392507	0.0268541	0.13363	-0.572007	0.00322372	0.0262807
ENST00000560660	ENSG00000128928	IVD	-0.188377	0.00341189	0.0405414	-0.0813777	0.272558	0.51706	-0.213077	0.00985944	0.0556128
ENST00000651168	ENSG00000128928	IVD	0.243237	0.375775	0.647697	0.325359	0.244926	0.48754	-0.273026	0.372175	0.5777
ENST00000487418	ENSG00000128928	IVD	0.0180622	0.937447	0.977363	-0.106672	0.33171	0.576494	0.13821	0.275112	0.479895
ENST00000497816	ENSG00000128928	IVD	-0.034739	0.734424	0.887288	0.107735	0.28749	0.532644	-0.0890238	0.423104	0.624184
ENST00000479013	ENSG00000128928	IVD	-0.0296158	0.775426	0.907756	-0.0376126	0.638149	0.811797	0.0934838	0.298857	0.505545
ENST00000459929	ENSG00000116679	IVNS1ABP	-0.38435	0.000927762	0.017304	0.0942774	0.44409	0.674592	-0.135924	0.295167	0.501772
ENST00000367498	ENSG00000116679	IVNS1ABP	0.312881	0.00361463	0.0421833	-0.0617662	0.551762	0.754244	0.059182	0.592024	0.759372
ENST00000480769	ENSG00000116679	IVNS1ABP	-0.166763	0.0169316	0.11192	-0.000766475	0.992083	0.997189	-0.0582554	0.483529	0.675556
ENST00000494880	ENSG00000116679	IVNS1ABP	0.106511	0.153602	0.407791	0.138448	0.17922	0.410963	0.280035	0.0116467	0.0622447
ENST00000475046	ENSG00000116679	IVNS1ABP	0.0897886	0.368612	0.641549	-0.00540946	0.957152	0.981047	0.00176269	0.986939	0.994497
ENST00000295321	ENSG00000163166	IWS1	0.113628	0.300377	0.581118	0.0750418	0.530757	0.73896	0.127691	0.334587	0.542181
ENST00000497888	ENSG00000163166	IWS1	-0.113628	0.300377	0.581118	-0.0750418	0.530757	0.73896	-0.127691	0.334587	0.542181
ENST00000478879	ENSG00000099840	IZUMO4	-0.413158	0.0288339	0.154745	-0.11925	0.308144	0.554318	-0.203378	0.133026	0.304173
ENST00000395296	ENSG00000099840	IZUMO4	0.380752	0.122811	0.36013	0.12406	0.338168	0.582354	0.229973	0.12069	0.285958
ENST00000591894	ENSG00000099840	IZUMO4	0.241862	0.197022	0.463398	0.0426015	0.717581	0.85966	0.0540929	0.692555	0.828978
ENST00000413543	ENSG00000077684	JADE1	0.190184	0.0170138	0.112312	0.225506	0.0176878	0.103943	0.101914	0.350649	0.556751
ENST00000511647	ENSG00000077684	JADE1	0.724607	0.0758553	0.27367	0.354201	0.289562	0.535001	0.794716	0.0416013	0.143267
ENST00000610919	ENSG00000077684	JADE1	-0.696612	0.0462945	0.205074	0.197615	0.46654	0.691556	0.796344	0.0106648	0.0587319
ENST00000512960	ENSG00000077684	JADE1	-0.112801	0.169827	0.428947	0.268633	0.00446729	0.0454228	0.16731	0.112277	0.273279
ENST00000226319	ENSG00000077684	JADE1	-0.0515118	0.691103	0.863125	-0.445292	0.00359323	0.0396712	-0.764321	2.56674e-05	0.00118317
ENST00000282605	ENSG00000043143	JADE2	0.169835	0.0078788	0.0693185	0.141792	0.00231988	0.0304429	0.230157	2.02279e-05	0.00101904
ENST00000515554	ENSG00000043143	JADE2	-0.519611	0.00303402	0.0376579	-0.236487	0.00977582	0.0723933	-0.0944407	0.3326	0.540485
ENST00000612830	ENSG00000043143	JADE2	0.60735	0.0286805	0.15421	-0.527685	0.00549146	0.0514236	-0.296438	0.152491	0.331689
ENST00000470876	ENSG00000043143	JADE2	-0.102844	0.132533	0.37525	-0.150887	0.037256	0.162535	-0.292423	0.000354491	0.00632949
ENST00000402835	ENSG00000043143	JADE2	0.117327	0.290744	0.571077	0.181033	0.0165384	0.0996347	0.0658928	0.440007	0.639572
ENST00000361895	ENSG00000043143	JADE2	-0.0527286	0.454886	0.712087	-0.0390609	0.408933	0.645031	0.0941422	0.0809707	0.220585
ENST00000395003	ENSG00000043143	JADE2	-0.0290552	0.474135	0.726585	-0.0176378	0.570228	0.76698	-0.0898282	0.0116725	0.0622968
ENST00000611250	ENSG00000102221	JADE3	0.353152	0.182886	0.444765	0.457995	0.0577971	0.210881	-0.293374	0.263043	0.467003
ENST00000614628	ENSG00000102221	JADE3	-0.353152	0.182886	0.444765	-0.457995	0.0577971	0.210881	0.293374	0.263043	0.467003
ENST00000254958	ENSG00000101384	JAG1	0.225528	0.192519	0.457439	0.0743888	0.320432	0.565436	0.0956531	0.244554	0.447125
ENST00000617965	ENSG00000101384	JAG1	-0.225528	0.192519	0.457439	-0.0743888	0.320432	0.565436	-0.0956531	0.244554	0.447125
ENST00000331782	ENSG00000184916	JAG2	0.192857	0.132548	0.375253	-0.0222768	0.796829	0.903131	0.12246	0.211946	0.408754
ENST00000546616	ENSG00000184916	JAG2	-0.113038	0.0997052	0.320675	-0.0628529	0.173744	0.404303	-0.102571	0.0499639	0.161708
ENST00000347004	ENSG00000184916	JAG2	-0.095387	0.49279	0.740816	0.124638	0.154088	0.376832	0.0536429	0.584739	0.753753
ENST00000553051	ENSG00000184916	JAG2	-0.161425	0.512342	0.754063	-0.541198	0.00239957	0.0311106	-1.03889	3.06549e-06	0.000328665
ENST00000489724	ENSG00000171135	JAGN1	0.0659033	0.697805	0.866968	0.303314	0.0695121	0.235417	0.169464	0.368962	0.574508
ENST00000307768	ENSG00000171135	JAGN1	0.0620947	0.910411	0.966831	-0.343806	0.335455	0.580078	0.296695	0.499687	0.688865
ENST00000647897	ENSG00000171135	JAGN1	-0.0907891	0.666426	0.848852	-0.0703314	0.704747	0.852092	-0.272403	0.209847	0.406261
ENST00000494904	ENSG00000162434	JAK1	-0.263653	0.0227959	0.134461	-0.208154	0.147835	0.368445	-0.255569	0.119866	0.284781
ENST00000342505	ENSG00000162434	JAK1	0.189657	0.441156	0.700978	0.0640395	0.735133	0.869561	0.110479	0.584418	0.753629
ENST00000465376	ENSG00000162434	JAK1	-0.0533583	0.929234	0.97407	-0.0195522	0.944868	0.974799	-0.0710973	0.809214	0.898562
ENST00000458235	ENSG00000105639	JAK3	0.126107	0.547571	0.77702	0.407411	0.00207788	0.0285279	0.61607	5.22156e-05	0.00186195
ENST00000527031	ENSG00000105639	JAK3	-0.126107	0.547571	0.77702	-0.407411	0.00207788	0.0285279	-0.61607	5.22156e-05	0.00186195
ENST00000282924	ENSG00000152969	JAKMIP1	0.293152	0.569664	0.791257	0.590816	0.000769033	0.0154755	0.450379	0.0211234	0.0916341
ENST00000409831	ENSG00000152969	JAKMIP1	-0.293152	0.569664	0.791257	-0.590816	0.000769033	0.0154755	-0.450379	0.0211234	0.0916341
ENST00000333010	ENSG00000176049	JAKMIP2	0.253051	0.0128759	0.0939975	0.0855294	0.320944	0.566012	0.0438504	0.642218	0.794833
ENST00000507386	ENSG00000176049	JAKMIP2	-0.106516	0.122355	0.359271	0.185179	0.0170843	0.101736	0.0774673	0.35684	0.562719
ENST00000265272	ENSG00000176049	JAKMIP2	0.119161	0.442414	0.702155	-0.384503	0.0204367	0.113626	-0.45381	0.0130805	0.0669888
ENST00000616793	ENSG00000176049	JAKMIP2	-0.0710829	0.490553	0.738823	0.0284682	0.810982	0.910613	0.161759	0.22596	0.425082
ENST00000477275	ENSG00000188385	JAKMIP3	0.0498263	0.409106	0.67556	0.116722	0.0223555	0.11976	0.13153	0.0238157	0.0991123
ENST00000298622	ENSG00000188385	JAKMIP3	-0.0498263	0.409106	0.67556	-0.116722	0.0223555	0.11976	-0.13153	0.0238157	0.0991123
ENST00000441717	ENSG00000166086	JAM3	0.621034	0.0185397	0.118074	0.499531	0.0110248	0.0777054	0.151695	0.489404	0.680222
ENST00000299106	ENSG00000166086	JAM3	-0.451096	0.0222458	0.132449	-0.36269	0.0082469	0.0651847	-0.142565	0.352489	0.558382
ENST00000531302	ENSG00000166086	JAM3	0.0370862	0.696581	0.866215	0.12402	0.0578374	0.210921	0.128611	0.0797746	0.218436
ENST00000533711	ENSG00000166086	JAM3	-0.0735387	0.495024	0.74206	-0.0321572	0.715638	0.858316	-0.0218984	0.825684	0.908093
ENST00000531530	ENSG00000160593	JAML	0.361807	2.53724e-05	0.00170603	0.119461	0.682367	0.839291	0.40286	0.259756	0.46342
ENST00000534294	ENSG00000160593	JAML	-0.276053	0.000115059	0.0044531	-0.0416611	0.850247	0.929724	-0.133768	0.628822	0.785783
ENST00000356289	ENSG00000160593	JAML	-0.0309208	0.808154	0.922892	0.0834051	0.76268	0.88441	0.0804334	0.823803	0.907086
ENST00000341776	ENSG00000008083	JARID2	1.04221	1.08054e-06	0.000193215	0.0864365	0.627187	0.804586	0.0612128	0.765375	0.873069
ENST00000397311	ENSG00000008083	JARID2	-1.04221	1.08054e-06	0.000193215	-0.0864365	0.627187	0.804586	-0.0612128	0.765375	0.873069
ENST00000427814	ENSG00000153814	JAZF1	0.359032	0.229616	0.504267	0.158015	0.40055	0.637947	0.411042	0.0642632	0.190195
ENST00000283928	ENSG00000153814	JAZF1	-0.40268	0.131213	0.373853	-0.060759	0.69945	0.84913	-0.2852	0.12215	0.288228
ENST00000430432	ENSG00000153814	JAZF1	0.340943	0.735834	0.888187	-0.447254	0.15375	0.376496	-0.420347	0.25974	0.46342
ENST00000267569	ENSG00000140044	JDP2	0.685085	0.00216343	0.0299943	0.243259	0.0440991	0.179573	0.166225	0.225004	0.424151
ENST00000437176	ENSG00000140044	JDP2	-0.424675	0.0276139	0.150868	-0.237024	0.145961	0.365416	-0.311603	0.078792	0.216547
ENST00000419727	ENSG00000140044	JDP2	0.268236	0.119558	0.355121	0.212489	0.118678	0.324545	0.242302	0.13384	0.30539
ENST00000651602	ENSG00000140044	JDP2	-0.345711	0.112418	0.343195	-0.478238	0.0390606	0.167261	-0.269707	0.30945	0.516379
ENST00000435893	ENSG00000140044	JDP2	0.192728	0.353125	0.629557	0.0813269	0.688398	0.842712	0.156494	0.495318	0.685377
ENST00000531316	ENSG00000109944	JHY	0.224998	0.157467	0.412919	-0.051286	0.713198	0.8568	-0.26475	0.0858065	0.228956
ENST00000307257	ENSG00000109944	JHY	-0.145554	0.328509	0.607282	0.0150647	0.922623	0.963993	-0.128748	0.477462	0.670825
ENST00000227349	ENSG00000109944	JHY	-0.280317	0.352241	0.628753	0.0535721	0.819487	0.914677	0.399436	0.112662	0.273849
ENST00000616435	ENSG00000050130	JKAMP	0.0675341	0.632077	0.829492	-0.131099	0.213539	0.452212	-0.14976	0.200674	0.395068
ENST00000425728	ENSG00000050130	JKAMP	-0.100677	0.620468	0.822694	-0.0336681	0.793941	0.901654	0.0352407	0.809082	0.898477
ENST00000554721	ENSG00000050130	JKAMP	-0.00715477	0.961671	0.986355	0.213595	0.137484	0.353306	-0.0133537	0.931499	0.966319
ENST00000554271	ENSG00000050130	JKAMP	-0.0355878	0.760096	0.900256	0.0672862	0.475404	0.698673	0.107876	0.314502	0.521864
ENST00000489372	ENSG00000171988	JMJD1C	-0.236345	0.00501135	0.0517853	-0.318011	0.00434655	0.0448018	-0.387035	0.00197063	0.0190268
ENST00000467356	ENSG00000171988	JMJD1C	0.212578	0.048484	0.210588	0.215885	0.180734	0.412547	0.196744	0.282745	0.48803
ENST00000399262	ENSG00000171988	JMJD1C	0.0691762	0.120302	0.35605	0.162925	0.0202019	0.112832	0.0708525	0.37399	0.57958
ENST00000633035	ENSG00000171988	JMJD1C	-0.0951685	0.124852	0.363664	0.212997	0.0207982	0.114772	-0.0564465	0.558513	0.734671
ENST00000639129	ENSG00000171988	JMJD1C	-0.0415777	0.276253	0.55668	-0.0812337	0.175471	0.406653	-0.0598504	0.37778	0.582886
ENST00000402544	ENSG00000171988	JMJD1C	0.0888157	0.584319	0.800856	-0.220841	0.414278	0.649622	0.632138	0.0669469	0.195214
ENST00000542921	ENSG00000171988	JMJD1C	-0.0735332	0.415132	0.680179	-0.274751	0.0258784	0.130666	-0.129121	0.357719	0.563776
ENST00000497922	ENSG00000171988	JMJD1C	0.0296342	0.69985	0.868187	-0.0194065	0.87828	0.944161	0.135125	0.354213	0.559957
ENST00000483298	ENSG00000171988	JMJD1C	-0.038172	0.643162	0.835864	-0.166143	0.276676	0.521516	-0.0637858	0.712847	0.8418
ENST00000327520	ENSG00000171988	JMJD1C	0.000717962	0.986743	0.995286	0.104333	0.138385	0.354697	0.0805172	0.30672	0.513565
ENST00000620518	ENSG00000081692	JMJD4	0.378975	0.0622647	0.244196	0.280358	0.0349777	0.156238	0.156229	0.304637	0.511634
ENST00000615711	ENSG00000081692	JMJD4	-1.30693	0.0258948	0.145196	-0.496771	0.120558	0.32779	-0.318474	0.367926	0.573458
ENST00000366758	ENSG00000081692	JMJD4	0.542481	0.11652	0.35012	0.886357	0.0689093	0.234302	1.21995	0.0111295	0.060582
ENST00000485807	ENSG00000081692	JMJD4	-0.223544	0.0636773	0.247626	-0.308356	0.00453477	0.0458892	-0.477791	0.000134496	0.00338946
ENST00000617192	ENSG00000070495	JMJD6	0.335369	0.199544	0.466908	-0.12337	0.69986	0.849404	0.543626	0.144467	0.320238
ENST00000445478	ENSG00000070495	JMJD6	-0.127536	0.34594	0.622991	0.229139	0.0629675	0.221792	0.200646	0.128943	0.298445
ENST00000397625	ENSG00000070495	JMJD6	0.000422209	0.998072	0.999409	-0.238019	0.0771129	0.25109	-0.346617	0.0160569	0.0768154
ENST00000591460	ENSG00000070495	JMJD6	-0.0326924	0.856157	0.944372	-0.20153	0.195159	0.430263	-0.354558	0.0378361	0.134524
ENST00000397299	ENSG00000243789	JMJD7	0.312165	0.271226	0.550871	-0.0396009	0.941236	0.97307	0.278744	0.563512	0.738707
ENST00000408047	ENSG00000243789	JMJD7	-0.312165	0.271226	0.550871	0.0396009	0.941236	0.97307	-0.278744	0.563512	0.738707
ENST00000491746	ENSG00000168970	JMJD7-PLA2G4B	-0.165776	0.000879248	0.0166944	-0.0979928	0.260897	0.503914	0.0377949	0.702986	0.835939
ENST00000490848	ENSG00000168970	JMJD7-PLA2G4B	0.140765	0.00458271	0.049086	0.134663	0.123778	0.332626	0.0591049	0.551294	0.72954
ENST00000487292	ENSG00000168970	JMJD7-PLA2G4B	0.622696	0.0418952	0.19398	-0.566991	0.158127	0.383374	-1.19562	0.0099718	0.0560217
ENST00000609261	ENSG00000161999	JMJD8	0.309787	0.00248421	0.0331337	0.250941	0.00610696	0.0546203	0.275222	0.00609903	0.0402458
ENST00000565302	ENSG00000161999	JMJD8	-0.396616	0.00283591	0.0361362	-0.432582	0.00224399	0.0298156	-0.318874	0.032403	0.121535
ENST00000567120	ENSG00000161999	JMJD8	-0.304459	0.0260758	0.145693	-0.46103	0.00438317	0.0450324	-0.428296	0.0157371	0.0756797
ENST00000569441	ENSG00000161999	JMJD8	-0.327573	0.12659	0.366492	-0.0485197	0.788397	0.898304	-0.152539	0.463849	0.659803
ENST00000568313	ENSG00000161999	JMJD8	0.156209	0.510074	0.752495	0.160932	0.507927	0.722949	-0.188394	0.447006	0.645575
ENST00000568689	ENSG00000161999	JMJD8	0.0297092	0.844831	0.939373	-0.0403708	0.74661	0.875573	-0.0206213	0.881714	0.939818
ENST00000493939	ENSG00000100221	JOSD1	0.198184	0.134351	0.378083	0.1935	0.0573966	0.21013	0.355299	0.00214538	0.0201194
ENST00000216039	ENSG00000100221	JOSD1	-0.198184	0.134351	0.378083	-0.1935	0.0573966	0.21013	-0.355299	0.00214538	0.0201194
ENST00000601423	ENSG00000161677	JOSD2	0.696211	0.00830169	0.0716125	0.0758244	0.595451	0.784019	-0.166894	0.29128	0.497225
ENST00000598418	ENSG00000161677	JOSD2	-0.696211	0.00830169	0.0716125	-0.0758244	0.595451	0.784019	0.166894	0.29128	0.497225
ENST00000519947	ENSG00000104369	JPH1	0.258573	0.0247876	0.141555	-0.0153595	0.904348	0.955823	-0.154839	0.279851	0.48475
ENST00000342232	ENSG00000104369	JPH1	-0.258573	0.0247876	0.141555	0.0153595	0.904348	0.955823	0.154839	0.279851	0.48475
ENST00000563609	ENSG00000154118	JPH3	-0.22645	0.000230002	0.0069371	-0.175973	0.0447112	0.180965	-0.417374	2.41219e-05	0.00113882
ENST00000301008	ENSG00000154118	JPH3	-0.475412	0.000661793	0.0138951	0.118706	0.526463	0.736163	-0.198461	0.299893	0.506647
ENST00000284262	ENSG00000154118	JPH3	0.211282	0.189684	0.453769	0.190673	0.194879	0.430031	0.297292	0.0465537	0.154449
ENST00000537256	ENSG00000154118	JPH3	0.109111	0.830341	0.933036	-0.201268	0.334078	0.578769	-0.242158	0.234138	0.435053
ENST00000397118	ENSG00000092051	JPH4	0.495108	0.000809816	0.0158445	0.403082	0.00547856	0.0513801	0.497491	0.00158082	0.01656
ENST00000553505	ENSG00000092051	JPH4	0.126666	0.0890421	0.30085	-0.0445453	0.58228	0.775262	-0.147853	0.104942	0.261609
ENST00000356300	ENSG00000092051	JPH4	-0.0983873	0.0551636	0.227246	0.0452479	0.232082	0.473357	0.0858983	0.0379185	0.134699
ENST00000622501	ENSG00000092051	JPH4	0.0362471	0.461487	0.717177	-0.0617364	0.0914078	0.278295	-0.10001	0.0123979	0.064833
ENST00000409753	ENSG00000189159	JPT1	0.0713216	0.571789	0.792315	0.287616	0.248319	0.491038	0.257676	0.349616	0.555878
ENST00000476258	ENSG00000189159	JPT1	-0.0713216	0.571789	0.792315	-0.287616	0.248319	0.491038	-0.257676	0.349616	0.555878
ENST00000414209	ENSG00000225470	JPX	0.177331	0.00131709	0.0216045	0.126481	0.0246535	0.127057	0.0601549	0.334446	0.54213
ENST00000639185	ENSG00000225470	JPX	-0.131807	0.00918141	0.0767991	-0.109479	0.0286149	0.138633	-0.0678656	0.225015	0.424154
ENST00000453317	ENSG00000225470	JPX	-0.24361	0.0255969	0.144322	0.0978859	0.364095	0.605767	0.133128	0.28585	0.491289
ENST00000602920	ENSG00000225470	JPX	0.12649	0.43327	0.694515	-0.0567638	0.574121	0.769488	-0.0227833	0.844523	0.918507
ENST00000612905	ENSG00000234616	JRK	0.204397	0.243722	0.520885	-0.0728707	0.651577	0.819714	0.185839	0.305352	0.512317
ENST00000615982	ENSG00000234616	JRK	-0.136578	0.119378	0.3548	0.0451187	0.566817	0.76442	0.0544628	0.575916	0.747384
ENST00000614134	ENSG00000234616	JRK	-0.199715	0.326417	0.605208	0.0655609	0.718533	0.860104	-0.221607	0.265845	0.469841
ENST00000271843	ENSG00000143543	JTB	0.175646	0.0469806	0.206997	-0.0592099	0.432463	0.665155	-0.0333553	0.69016	0.827428
ENST00000368589	ENSG00000143543	JTB	-0.175646	0.0469806	0.206997	0.0592099	0.432463	0.665155	0.0333553	0.69016	0.827428
ENST00000252818	ENSG00000130522	JUND	0.0791214	0.469739	0.723323	0.124609	0.122297	0.330275	0.196782	0.0210112	0.0912839
ENST00000600972	ENSG00000130522	JUND	-0.0791214	0.469739	0.723323	-0.124609	0.122297	0.330275	-0.196782	0.0210112	0.0912839
ENST00000310706	ENSG00000173801	JUP	0.395264	0.000229431	0.0069371	0.330378	0.00268718	0.0331424	0.340063	0.00809591	0.0486535
ENST00000393931	ENSG00000173801	JUP	-0.395264	0.000229431	0.0069371	-0.330378	0.00268718	0.0331424	-0.340063	0.00809591	0.0486535
ENST00000484224	ENSG00000160145	KALRN	0.908215	0.226089	0.499788	0.137549	0.432378	0.665155	0.222753	0.247886	0.450832
ENST00000291478	ENSG00000160145	KALRN	0.257431	0.296387	0.577138	-0.116665	0.032279	0.148444	0.0123989	0.841563	0.916901
ENST00000240874	ENSG00000160145	KALRN	0.215861	0.304496	0.585115	0.0877098	0.0399742	0.169774	0.0128385	0.789542	0.886885
ENST00000354186	ENSG00000160145	KALRN	-0.373699	0.18505	0.447628	-0.285783	8.51122e-05	0.00382934	-0.394708	2.34585e-06	0.000271363
ENST00000483658	ENSG00000160145	KALRN	-0.390853	0.197202	0.463609	-0.00986921	0.910447	0.958597	0.0471584	0.621873	0.780857
ENST00000494648	ENSG00000160145	KALRN	-0.453177	0.224679	0.498285	-0.132408	0.0624403	0.220524	-0.116526	0.152594	0.331778
ENST00000393501	ENSG00000160145	KALRN	0.116377	0.714268	0.875942	0.276639	4.23258e-05	0.0024804	0.114328	0.105901	0.263074
ENST00000522553	ENSG00000160145	KALRN	0.0443289	0.910893	0.966973	0.142249	0.0398649	0.169516	0.00707059	0.926532	0.963703
ENST00000439170	ENSG00000160145	KALRN	-0.130059	0.614118	0.819099	0.0307691	0.59075	0.781328	-0.0940835	0.14143	0.31583
ENST00000477496	ENSG00000160145	KALRN	-0.158597	0.630099	0.828505	-0.153452	0.0788141	0.254205	-0.501823	1.09409e-05	0.000708315
ENST00000393496	ENSG00000160145	KALRN	-0.222208	0.641671	0.834939	-0.307875	0.0258782	0.130666	-0.255309	0.100627	0.254612
ENST00000460856	ENSG00000160145	KALRN	-0.244854	0.831633	0.933614	2.95775	0.0067922	0.0578746	1.37569	0.00045737	0.00752256
ENST00000459915	ENSG00000160145	KALRN	-0.0648293	0.841397	0.93798	0.0037998	0.964763	0.984054	0.0118233	0.904132	0.95201
ENST00000619269	ENSG00000107104	KANK1	-0.482942	8.37336e-05	0.00364959	-0.162581	0.195271	0.430432	-0.196558	0.151132	0.329659
ENST00000354485	ENSG00000107104	KANK1	0.219529	0.000551648	0.0122007	0.151027	0.0308998	0.14494	0.163866	0.0306238	0.11702
ENST00000382293	ENSG00000107104	KANK1	0.117526	0.145956	0.39612	0.0795429	0.370075	0.610985	-0.0842825	0.394181	0.598164
ENST00000382297	ENSG00000107104	KANK1	-0.150541	0.144158	0.393444	-0.106784	0.164863	0.392755	0.0143278	0.866485	0.931723
ENST00000382286	ENSG00000107104	KANK1	-0.0636766	0.341115	0.61919	-0.0731246	0.238141	0.479848	-0.0986306	0.149202	0.326854
ENST00000489369	ENSG00000107104	KANK1	-0.0333864	0.535658	0.769531	0.0572921	0.345403	0.589099	-0.000153446	0.998144	0.999653
ENST00000382303	ENSG00000107104	KANK1	-0.0281255	0.906033	0.965313	0.242143	0.101796	0.297598	0.138879	0.389079	0.593355
ENST00000586659	ENSG00000197256	KANK2	0.395618	0.0079873	0.0699011	0.0438084	0.52501	0.735131	-0.0253202	0.755591	0.867311
ENST00000588787	ENSG00000197256	KANK2	-0.36958	0.0139916	0.0992321	-0.0506601	0.472168	0.695598	-0.0670462	0.419444	0.621106
ENST00000588724	ENSG00000197256	KANK2	-0.418894	0.034858	0.173459	-0.231029	0.0286914	0.138857	-0.271394	0.0408632	0.141551
ENST00000589359	ENSG00000197256	KANK2	-0.201648	0.178777	0.440033	0.0606667	0.371054	0.611706	0.134248	0.0904399	0.237195
ENST00000589894	ENSG00000197256	KANK2	-0.21897	0.690094	0.862502	-0.133368	0.554995	0.756524	0.284014	0.297284	0.503967
ENST00000639520	ENSG00000120071	KANSL1	0.219884	1.42763e-05	0.00113319	0.113678	0.138673	0.355093	0.204573	0.0207315	0.0905862
ENST00000574655	ENSG00000120071	KANSL1	0.892065	0.00155622	0.0240634	0.9103	0.0658264	0.227802	0.802858	0.150968	0.329414
ENST00000572218	ENSG00000120071	KANSL1	0.150522	0.020039	0.124109	0.0953606	0.258017	0.500745	0.162876	0.0935499	0.242782
ENST00000638269	ENSG00000120071	KANSL1	0.154112	0.0213349	0.129212	0.197161	0.0252467	0.128848	0.0873504	0.376372	0.581773
ENST00000638275	ENSG00000120071	KANSL1	0.113147	0.0292796	0.156126	0.208118	0.000913734	0.0172895	0.191114	0.00620683	0.0406756
ENST00000639375	ENSG00000120071	KANSL1	0.120938	0.0571072	0.231713	0.117871	0.12096	0.328485	0.1122	0.190271	0.381809
ENST00000262419	ENSG00000120071	KANSL1	0.18375	0.0603994	0.239342	0.133864	0.201827	0.43861	-0.0246514	0.834462	0.912934
ENST00000576248	ENSG00000120071	KANSL1	-1.33408	0.0270533	0.149123	-1.49413	0.00011659	0.0046242	-1.49769	0.000275505	0.00534553
ENST00000638902	ENSG00000120071	KANSL1	-0.23042	0.0349487	0.173782	-0.265068	0.0560266	0.207351	-0.281267	0.0557789	0.173994
ENST00000639356	ENSG00000120071	KANSL1	-1.01392	0.0427972	0.196685	-0.751611	0.170756	0.400493	-0.463043	0.400353	0.603832
ENST00000572904	ENSG00000120071	KANSL1	-0.896429	0.0885136	0.299645	-0.00385038	0.986812	0.99425	0.095666	0.734662	0.855007
ENST00000432791	ENSG00000120071	KANSL1	-0.180526	0.116542	0.350157	-0.278511	0.0148583	0.0938005	-0.278069	0.0305613	0.116864
ENST00000639853	ENSG00000120071	KANSL1	0.287245	0.256922	0.535452	0.702285	0.0318466	0.147274	-0.175449	0.559599	0.735604
ENST00000639099	ENSG00000120071	KANSL1	-0.705447	0.154986	0.409339	-0.467384	0.370524	0.611296	-0.303155	0.510321	0.697322
ENST00000640519	ENSG00000120071	KANSL1	0.0656764	0.382524	0.653562	0.132724	0.171133	0.401058	0.0200957	0.858843	0.927427
ENST00000573286	ENSG00000120071	KANSL1	-0.0543926	0.288457	0.569103	0.0328927	0.602512	0.788552	0.0022868	0.974148	0.988259
ENST00000576870	ENSG00000120071	KANSL1	0.11373	0.536934	0.770277	0.491646	0.0553871	0.206191	0.405766	0.168356	0.35306
ENST00000574963	ENSG00000120071	KANSL1	-0.0490619	0.500466	0.746433	-0.0384482	0.686075	0.841705	-0.136613	0.211338	0.408065
ENST00000639531	ENSG00000120071	KANSL1	0.0400904	0.8273	0.931593	-0.222497	0.452032	0.680657	0.156226	0.606895	0.76952
ENST00000574590	ENSG00000120071	KANSL1	-0.058952	0.830695	0.933184	0.0539213	0.800485	0.90513	0.388878	0.125104	0.292485
ENST00000281772	ENSG00000144445	KANSL1L	0.192007	0.0202724	0.125008	-0.117563	0.176084	0.407385	0.0292221	0.764948	0.872817
ENST00000438563	ENSG00000144445	KANSL1L	0.267885	0.0395969	0.187139	-0.0468304	0.670045	0.831991	-0.075769	0.535287	0.71778
ENST00000453904	ENSG00000144445	KANSL1L	-0.166609	0.0208226	0.127207	-0.0335449	0.660643	0.825695	-0.0577246	0.5065	0.694408
ENST00000415553	ENSG00000144445	KANSL1L	-0.148364	0.330637	0.609377	-0.0545694	0.684771	0.840606	-0.112242	0.453545	0.650839
ENST00000457374	ENSG00000144445	KANSL1L	-0.0836208	0.502422	0.747774	0.127387	0.263126	0.506516	0.111764	0.373992	0.57958
ENST00000452086	ENSG00000144445	KANSL1L	0.0344435	0.894373	0.960314	0.421681	0.130888	0.343907	0.381149	0.24199	0.44418
ENST00000418791	ENSG00000144445	KANSL1L	-0.0686273	0.723473	0.881516	-0.372858	0.0452607	0.182388	-0.470648	0.0199075	0.0883941
ENST00000549574	ENSG00000139620	KANSL2	0.367765	0.0140166	0.0993516	-0.00241559	0.988112	0.994961	0.0122727	0.951572	0.976473
ENST00000546701	ENSG00000139620	KANSL2	0.351586	0.0455313	0.20333	0.161905	0.486589	0.70686	0.216845	0.349251	0.555561
ENST00000420613	ENSG00000139620	KANSL2	-0.175128	0.131933	0.374752	-0.0991666	0.485435	0.705979	-0.0666956	0.683171	0.822629
ENST00000550347	ENSG00000139620	KANSL2	-0.184372	0.303676	0.58434	0.0642924	0.782799	0.895529	-0.141359	0.621274	0.780505
ENST00000354204	ENSG00000114982	KANSL3	-0.554596	0.000965795	0.0177042	-0.204368	0.103207	0.299765	0.0736271	0.610901	0.772483
ENST00000431828	ENSG00000114982	KANSL3	0.780172	0.012349	0.0914708	-0.133155	0.504973	0.72048	-0.313358	0.177611	0.364786
ENST00000447759	ENSG00000114982	KANSL3	0.446011	0.0374621	0.18128	0.0277345	0.869255	0.939793	0.0771853	0.703988	0.836621
ENST00000476534	ENSG00000114982	KANSL3	-0.0268117	0.615653	0.820042	0.00917459	0.874981	0.94258	-0.0912381	0.1767	0.363716
ENST00000487070	ENSG00000114982	KANSL3	-0.140724	0.65154	0.840989	0.32861	0.138282	0.354553	0.273855	0.320791	0.527939
ENST00000420155	ENSG00000114982	KANSL3	-0.0360539	0.692556	0.864045	0.22319	0.00634881	0.0557617	0.117472	0.205352	0.400627
ENST00000604849	ENSG00000232593	KANTR	-0.188742	0.000739028	0.0149571	-0.172074	0.0107827	0.0766899	-0.109622	0.141244	0.31567
ENST00000604062	ENSG00000232593	KANTR	0.104	0.118112	0.352647	0.175067	0.034571	0.155126	0.174257	0.0689963	0.199003
ENST00000603385	ENSG00000232593	KANTR	0.00754336	0.844387	0.939157	0.01435	0.767405	0.886855	-0.0144391	0.793553	0.889365
ENST00000366185	ENSG00000232593	KANTR	-0.0149965	0.796346	0.918301	-0.165452	0.0186945	0.107617	-0.144716	0.0680188	0.197188
ENST00000319410	ENSG00000065427	KARS	0.155822	0.0819707	0.286619	0.395806	7.25886e-07	0.000193824	0.328941	0.000129514	0.00331707
ENST00000302445	ENSG00000065427	KARS	-0.155822	0.0819707	0.286619	-0.395806	7.25886e-07	0.000193824	-0.328941	0.000129514	0.00331707
ENST00000377681	ENSG00000149474	KAT14	0.0909787	0.589123	0.803612	-0.0871674	0.535222	0.74203	-0.184818	0.246668	0.449338
ENST00000435364	ENSG00000149474	KAT14	-0.0905875	0.641236	0.834633	0.193127	0.240595	0.482584	0.317504	0.0903429	0.236966
ENST00000489634	ENSG00000149474	KAT14	-0.060895	0.891593	0.959283	-0.476004	0.145462	0.364714	-0.533721	0.141078	0.315521
ENST00000592310	ENSG00000108773	KAT2A	-0.464646	0.000120625	0.00458631	-0.428816	2.52944e-05	0.00184019	-0.328317	0.00388479	0.0297754
ENST00000586972	ENSG00000108773	KAT2A	-0.369629	0.00473486	0.0498864	-0.164583	0.142271	0.36054	-0.175843	0.136999	0.309818
ENST00000465682	ENSG00000108773	KAT2A	0.144533	0.131585	0.37422	0.0158807	0.816595	0.91349	-0.0813328	0.288368	0.49405
ENST00000225916	ENSG00000108773	KAT2A	-0.100864	0.296186	0.57695	0.0117903	0.865244	0.937918	0.117751	0.13073	0.301123
ENST00000588759	ENSG00000108773	KAT2A	0.189685	0.566842	0.789526	-0.296976	0.137662	0.353589	-0.55832	0.00919344	0.0530042
ENST00000263754	ENSG00000114166	KAT2B	0.253661	0.00576827	0.056283	0.104986	0.300801	0.546688	0.20352	0.0683998	0.197867
ENST00000468400	ENSG00000114166	KAT2B	-0.253661	0.00576827	0.056283	-0.104986	0.300801	0.546688	-0.20352	0.0683998	0.197867
ENST00000352980	ENSG00000172977	KAT5	0.618043	0.00580569	0.0565239	-0.078518	0.585239	0.777113	0.425888	0.0203817	0.0897373
ENST00000530446	ENSG00000172977	KAT5	-0.48065	0.0118665	0.0893186	-0.209121	0.291109	0.53658	-0.642564	0.00186898	0.0183833
ENST00000341318	ENSG00000172977	KAT5	0.219088	0.0574488	0.2325	0.208271	0.025498	0.129495	0.247943	0.0213962	0.0925011
ENST00000377046	ENSG00000172977	KAT5	0.50055	0.0798504	0.281992	0.377175	0.109902	0.310863	0.277251	0.248862	0.451817
ENST00000534650	ENSG00000172977	KAT5	-0.423486	0.0814887	0.285588	0.146855	0.39066	0.629264	-0.104501	0.592161	0.75941
ENST00000527544	ENSG00000172977	KAT5	-0.215168	0.0823195	0.287375	-0.267105	0.0110825	0.077932	-0.257671	0.0344016	0.126629
ENST00000533596	ENSG00000172977	KAT5	-0.10255	0.26147	0.540469	-0.380616	2.23517e-06	0.000374956	-0.243826	0.00719046	0.0448002
ENST00000533441	ENSG00000172977	KAT5	-0.0208202	0.803706	0.921109	-0.302339	0.00332015	0.0376164	-0.370169	0.00150094	0.0159909
ENST00000426524	ENSG00000083168	KAT6A	0.10986	0.0161144	0.108302	0.0774008	0.258312	0.501143	0.0892456	0.253846	0.457202
ENST00000396930	ENSG00000083168	KAT6A	0.702669	0.0189936	0.119777	0.975442	0.00635758	0.0558186	1.62756	0.000377352	0.00657183
ENST00000418721	ENSG00000083168	KAT6A	-0.136576	0.00721384	0.0653296	-0.091224	0.19976	0.436149	-0.066595	0.401806	0.605179
ENST00000649817	ENSG00000083168	KAT6A	-0.412794	0.0162012	0.108607	-0.319162	0.0558578	0.20709	-0.390387	0.0404485	0.140626
ENST00000648224	ENSG00000083168	KAT6A	-0.117088	0.0430967	0.197374	0.119008	0.177055	0.40853	-0.0863855	0.360541	0.56634
ENST00000406337	ENSG00000083168	KAT6A	0.16847	0.141834	0.389986	0.137416	0.490757	0.709916	-0.0432524	0.833265	0.912401
ENST00000648030	ENSG00000083168	KAT6A	-0.098532	0.0772546	0.276344	-0.0759659	0.357539	0.599575	-0.200756	0.0315037	0.119373
ENST00000650356	ENSG00000083168	KAT6A	0.319976	0.573008	0.793043	0.206734	0.609909	0.793215	0.204959	0.65886	0.806068
ENST00000647809	ENSG00000083168	KAT6A	0.0283627	0.620582	0.822724	-0.0104549	0.898738	0.953692	-0.0859625	0.356207	0.562205
ENST00000265713	ENSG00000083168	KAT6A	-0.0645488	0.392007	0.662057	-0.133399	0.145582	0.364878	-0.139575	0.171305	0.356793
ENST00000649827	ENSG00000083168	KAT6A	-0.101414	0.490424	0.738765	0.482541	0.0126568	0.0846257	0.000383682	0.998582	0.99977
ENST00000650495	ENSG00000083168	KAT6A	-0.00411195	0.921945	0.971092	0.08521	0.171727	0.401717	0.0234201	0.737256	0.856555
ENST00000287239	ENSG00000156650	KAT6B	-0.261181	0.00398192	0.0448607	-0.22336	0.00856574	0.066627	-0.170069	0.0745561	0.209337
ENST00000649463	ENSG00000156650	KAT6B	-0.419292	0.00443068	0.0481175	-0.191214	0.0984474	0.291349	-0.419535	0.00116701	0.0135415
ENST00000648539	ENSG00000156650	KAT6B	0.157004	0.0186938	0.118729	0.125364	0.0769308	0.25063	0.0484582	0.555414	0.732627
ENST00000648892	ENSG00000156650	KAT6B	0.523403	0.0188205	0.119208	0.134737	0.609752	0.793079	0.393413	0.189329	0.380434
ENST00000648793	ENSG00000156650	KAT6B	-0.121221	0.0288887	0.154953	0.0671251	0.249245	0.491734	-0.00343767	0.957405	0.979335
ENST00000372725	ENSG00000156650	KAT6B	0.505357	0.137136	0.382801	-0.414984	0.318972	0.564162	0.791067	0.126206	0.294153
ENST00000372711	ENSG00000156650	KAT6B	0.223764	0.160029	0.416328	-0.243309	0.0486217	0.190445	-0.120096	0.349194	0.555555
ENST00000490365	ENSG00000156650	KAT6B	-0.0882097	0.106222	0.332607	0.0100574	0.870856	0.940606	0.0260126	0.715704	0.843301
ENST00000648725	ENSG00000156650	KAT6B	0.195505	0.306769	0.587587	-0.338194	0.0325652	0.149268	-0.315069	0.0778366	0.21493
ENST00000647554	ENSG00000156650	KAT6B	0.115888	0.377901	0.649224	-0.0898049	0.498297	0.715899	0.00734805	0.961129	0.981414
ENST00000648828	ENSG00000156650	KAT6B	0.108005	0.380391	0.651722	0.347911	0.00189158	0.0269919	0.312002	0.00706507	0.0442505
ENST00000649305	ENSG00000156650	KAT6B	0.164584	0.500586	0.746452	0.0956873	0.716792	0.859136	0.55605	0.166537	0.351007
ENST00000649645	ENSG00000156650	KAT6B	-0.0966038	0.334984	0.613518	-0.224578	0.0176595	0.103876	-0.117291	0.262872	0.466851
ENST00000648302	ENSG00000156650	KAT6B	-0.633637	0.523808	0.762211	0.251048	0.142533	0.36083	0.191925	0.298583	0.505274
ENST00000650610	ENSG00000156650	KAT6B	-0.0576601	0.528323	0.765333	-0.0677319	0.469577	0.693932	-0.0542449	0.599435	0.764611
ENST00000649006	ENSG00000156650	KAT6B	0.0241764	0.830878	0.933339	0.219282	0.01666	0.100092	0.102032	0.316951	0.524326
ENST00000650330	ENSG00000156650	KAT6B	-0.0294997	0.607377	0.815404	0.0588037	0.376735	0.617255	0.145623	0.0568952	0.175952
ENST00000649442	ENSG00000156650	KAT6B	-0.0230995	0.725068	0.882321	0.151636	0.0485023	0.190145	0.171896	0.050162	0.162124
ENST00000650517	ENSG00000156650	KAT6B	-0.0243637	0.822464	0.929449	0.20987	0.0911941	0.278025	0.153316	0.239407	0.441165
ENST00000647891	ENSG00000156650	KAT6B	-0.0123329	0.840115	0.937549	0.0841872	0.215677	0.45467	0.111534	0.137709	0.310873
ENST00000509773	ENSG00000136504	KAT7	-0.484651	0.14426	0.393586	0.435547	0.0663204	0.228863	0.562218	0.0366909	0.132009
ENST00000424009	ENSG00000136504	KAT7	0.0841291	0.370395	0.643084	0.150608	0.117824	0.32326	0.360827	0.00128045	0.0143627
ENST00000259021	ENSG00000136504	KAT7	-0.0667317	0.510072	0.752495	-0.123268	0.235452	0.476841	-0.374851	0.00192253	0.0187427
ENST00000454930	ENSG00000136504	KAT7	-0.0643581	0.875317	0.95204	-0.931113	8.65816e-05	0.00386086	-0.465399	0.0887842	0.23444
ENST00000219797	ENSG00000103510	KAT8	0.275678	0.00162491	0.0247031	0.215294	0.00846715	0.0662604	0.353082	0.000162928	0.00383671
ENST00000543774	ENSG00000103510	KAT8	-0.234795	0.00732492	0.0659121	0.109069	0.380573	0.620634	0.187329	0.190557	0.382273
ENST00000448516	ENSG00000103510	KAT8	-0.378757	0.0322177	0.165726	-0.353055	0.00972588	0.0722431	-0.401339	0.0154942	0.074984
ENST00000539683	ENSG00000103510	KAT8	0.0980468	0.0819859	0.286631	0.0758715	0.157152	0.381854	-0.0480157	0.422351	0.623487
ENST00000538768	ENSG00000103510	KAT8	-0.0873813	0.0761114	0.274244	-0.106378	0.0427949	0.176636	-0.165091	0.00598409	0.0397785
ENST00000537402	ENSG00000103510	KAT8	0.0881404	0.274255	0.554232	-0.142262	0.113901	0.317327	-0.226855	0.0222828	0.0949756
ENST00000652764	ENSG00000103510	KAT8	-0.0806487	0.177937	0.438873	-0.107746	0.222301	0.461997	-0.219268	0.0318531	0.120305
ENST00000444282	ENSG00000186625	KATNA1	0.0299929	0.876743	0.952806	0.0911329	0.654088	0.821793	0.215553	0.334644	0.542237
ENST00000367411	ENSG00000186625	KATNA1	-0.0299929	0.876743	0.952806	-0.0911329	0.654088	0.821793	-0.215553	0.334644	0.542237
ENST00000380615	ENSG00000102781	KATNAL1	0.325419	0.0432774	0.19761	-0.026572	0.815997	0.913196	0.00285443	0.982151	0.992315
ENST00000380617	ENSG00000102781	KATNAL1	-0.325419	0.0432774	0.19761	0.026572	0.815997	0.913196	-0.00285443	0.982151	0.992315
ENST00000592005	ENSG00000167216	KATNAL2	0.0818618	0.552336	0.779993	0.0297254	0.730764	0.867007	-0.0484131	0.617573	0.777578
ENST00000245121	ENSG00000167216	KATNAL2	-0.0818618	0.552336	0.779993	-0.0297254	0.730764	0.867007	0.0484131	0.617573	0.777578
ENST00000379661	ENSG00000140854	KATNB1	0.292317	0.00277989	0.035627	0.231765	0.000487871	0.0114776	0.296994	9.45482e-05	0.00273915
ENST00000566611	ENSG00000140854	KATNB1	-0.279098	0.00515762	0.0526285	-0.173712	0.0181797	0.105638	-0.282476	0.00089983	0.011508
ENST00000563462	ENSG00000140854	KATNB1	-0.205482	0.145747	0.39575	-0.317683	9.76253e-05	0.00415589	-0.271751	0.00261275	0.0229148
ENST00000560915	ENSG00000134152	KATNBL1	-0.179097	0.00965333	0.0790798	-0.0933564	0.309408	0.555541	-0.239992	0.0226897	0.0962313
ENST00000560247	ENSG00000134152	KATNBL1	0.0798918	0.0851644	0.293104	0.0959671	0.0719464	0.240563	0.194729	0.00157454	0.0165119
ENST00000560671	ENSG00000134152	KATNBL1	0.118132	0.180981	0.442336	0.0357354	0.699098	0.848766	-0.218371	0.0344352	0.126715
ENST00000256544	ENSG00000134152	KATNBL1	-0.0756333	0.164006	0.421686	-0.129865	0.036041	0.159162	0.0157713	0.820063	0.904954
ENST00000560108	ENSG00000134152	KATNBL1	-0.0324253	0.776653	0.908323	0.231298	0.0340743	0.153779	0.00498299	0.969456	0.985935
ENST00000636203	ENSG00000189337	KAZN	0.500643	0.0217059	0.130507	-0.154872	0.0612606	0.217951	-0.0817026	0.384573	0.589374
ENST00000491547	ENSG00000189337	KAZN	-0.0716047	0.0224168	0.13301	-0.0900641	0.0887212	0.273751	-0.050555	0.391136	0.595579
ENST00000400798	ENSG00000189337	KAZN	0.102641	0.252209	0.530158	0.331335	0.00508332	0.049123	0.427018	0.00153177	0.0162128
ENST00000361144	ENSG00000189337	KAZN	-0.112157	0.371705	0.644222	-0.209732	0.162902	0.389872	-0.393032	0.0288158	0.112453
ENST00000636564	ENSG00000189337	KAZN	-0.298642	0.551544	0.779679	0.401218	0.0265097	0.132646	0.283191	0.197175	0.390299
ENST00000376030	ENSG00000189337	KAZN	-0.046052	0.626143	0.825925	-0.196595	0.24888	0.491495	-0.267298	0.0994478	0.25253
ENST00000405109	ENSG00000187715	KBTBD12	0.020236	0.875955	0.952517	-0.0625248	0.729903	0.866533	0.11811	0.564798	0.73966
ENST00000497045	ENSG00000187715	KBTBD12	-0.020236	0.875955	0.952517	0.0625248	0.729903	0.866533	-0.11811	0.564798	0.73966
ENST00000531837	ENSG00000182359	KBTBD3	0.336943	0.0391737	0.185783	0.392657	0.0285216	0.138387	0.470132	0.0235416	0.0983412
ENST00000526793	ENSG00000182359	KBTBD3	-0.289186	0.0292301	0.155979	-0.623671	0.00353795	0.0392698	-0.226289	0.371882	0.577374
ENST00000526805	ENSG00000182359	KBTBD3	-0.160993	0.0829592	0.288716	-0.251797	0.0465765	0.185546	-0.361736	0.00858514	0.0505113
ENST00000534815	ENSG00000182359	KBTBD3	0.0774868	0.610849	0.817479	0.103044	0.716862	0.859185	-0.49731	0.112323	0.273317
ENST00000430070	ENSG00000123444	KBTBD4	0.144345	0.139689	0.386611	0.173553	0.0968772	0.288451	0.222514	0.0659065	0.193219
ENST00000533290	ENSG00000123444	KBTBD4	-0.144345	0.139689	0.386611	-0.173553	0.0968772	0.288451	-0.222514	0.0659065	0.193219
ENST00000453448	ENSG00000176407	KCMF1	0.17499	0.390709	0.661164	-0.274823	0.0132277	0.0870339	-0.105203	0.401829	0.605179
ENST00000409785	ENSG00000176407	KCMF1	-0.17499	0.390709	0.661164	0.274823	0.0132277	0.0870339	0.105203	0.401829	0.605179
ENST00000382545	ENSG00000111262	KCNA1	0.78188	0.000227887	0.00691395	0.0804308	0.646628	0.817174	-0.170694	0.429209	0.629827
ENST00000639306	ENSG00000111262	KCNA1	-0.78188	0.000227887	0.00691395	-0.0804308	0.646628	0.817174	0.170694	0.429209	0.629827
ENST00000633222	ENSG00000177301	KCNA2	0.52447	6.05212e-07	0.000134291	0.395174	5.36493e-07	0.000159451	0.348462	0.000212381	0.00451551
ENST00000316361	ENSG00000177301	KCNA2	-0.458642	1.87752e-07	6.40931e-05	-0.258958	5.32794e-05	0.00288654	-0.240232	0.00184983	0.0182574
ENST00000640774	ENSG00000177301	KCNA2	-0.905941	0.00107579	0.0190525	-0.522921	0.00255002	0.0323246	-0.233668	0.31615	0.523615
ENST00000639233	ENSG00000177301	KCNA2	-0.36175	0.024481	0.14053	-0.139748	0.19005	0.424102	-0.121434	0.359941	0.565817
ENST00000369770	ENSG00000177301	KCNA2	0.335937	0.303379	0.583903	0.268636	0.432781	0.665487	0.662075	0.0880349	0.232978
ENST00000485317	ENSG00000177301	KCNA2	0.136032	0.512006	0.753933	0.041596	0.648433	0.818128	-0.106484	0.343449	0.550438
ENST00000638477	ENSG00000177301	KCNA2	-0.0871818	0.299269	0.580142	-0.0216231	0.74258	0.873363	-0.0912402	0.251388	0.45472
ENST00000638616	ENSG00000177301	KCNA2	0.0785295	0.594553	0.807201	0.299317	0.127446	0.338434	0.0712487	0.756706	0.86786
ENST00000639048	ENSG00000177301	KCNA2	0.0114002	0.941913	0.978632	-0.373439	0.000906141	0.0171984	-0.329469	0.0201675	0.0891918
ENST00000490337	ENSG00000169282	KCNAB1	0.714483	0.000160291	0.00551648	-0.489037	0.388586	0.627554	-0.6768	0.335018	0.542555
ENST00000302490	ENSG00000169282	KCNAB1	-0.555826	0.00521222	0.0529752	0.851841	0.000700735	0.0145748	1.19236	2.16788e-05	0.00106367
ENST00000618897	ENSG00000169282	KCNAB1	-0.123821	0.405603	0.673061	-0.237934	0.104809	0.302512	-0.322817	0.0394158	0.138185
ENST00000471742	ENSG00000169282	KCNAB1	-0.161648	0.812218	0.924548	-1.33714	0.000633387	0.0136751	-2.03504	2.82004e-05	0.00126645
ENST00000164247	ENSG00000069424	KCNAB2	-0.956129	0.00183773	0.0269645	0.0427496	0.726041	0.864615	-0.175895	0.2225	0.421039
ENST00000378097	ENSG00000069424	KCNAB2	0.268518	0.113113	0.34424	0.149047	0.070743	0.237753	0.174185	0.0666523	0.194716
ENST00000378083	ENSG00000069424	KCNAB2	0.231828	0.303086	0.58361	0.115949	0.246388	0.489229	0.287046	0.0161603	0.077107
ENST00000602612	ENSG00000069424	KCNAB2	-0.128222	0.193639	0.458773	-0.00321978	0.963734	0.983663	-0.0831607	0.304761	0.511797
ENST00000341524	ENSG00000069424	KCNAB2	-0.586711	0.225685	0.499277	-0.441158	0.0405235	0.171249	-0.403734	0.11877	0.283058
ENST00000352527	ENSG00000069424	KCNAB2	0.0873769	0.921555	0.970941	-1.56908	0.0164417	0.0992421	-1.09985	0.0405078	0.140755
ENST00000481789	ENSG00000069424	KCNAB2	-0.0520201	0.67391	0.852916	0.0119964	0.902813	0.955194	-0.330368	0.00193717	0.0188039
ENST00000570587	ENSG00000170049	KCNAB3	-0.333168	7.07216e-05	0.00326617	-0.0348836	0.774022	0.89058	-0.143162	0.302543	0.509327
ENST00000303790	ENSG00000170049	KCNAB3	0.112925	0.0369513	0.179591	0.187553	0.00730654	0.060618	0.170264	0.0395938	0.138573
ENST00000570852	ENSG00000170049	KCNAB3	-0.0147554	0.796118	0.918095	-0.206725	0.00467164	0.0466698	-0.163365	0.0603944	0.182699
ENST00000635465	ENSG00000158445	KCNB1	0.227228	0.582399	0.799481	-0.0340683	0.802855	0.906052	-0.106504	0.496913	0.68669
ENST00000636838	ENSG00000158445	KCNB1	0.131545	0.602297	0.812224	-0.0184225	0.820947	0.915422	0.125222	0.167932	0.352646
ENST00000371741	ENSG00000158445	KCNB1	-0.224761	0.546173	0.77605	0.0301857	0.804892	0.907155	0.0668226	0.632157	0.788093
ENST00000638825	ENSG00000129159	KCNC1	0.187852	2.07836e-12	2.02914e-08	0.00949527	0.807633	0.908838	-0.00711024	0.878662	0.938168
ENST00000639495	ENSG00000129159	KCNC1	0.670081	0.000161334	0.00553457	0.403438	0.1602	0.386218	0.659357	0.0315526	0.119503
ENST00000265969	ENSG00000129159	KCNC1	-0.333389	0.00273858	0.0353361	-0.0645254	0.597871	0.785574	-0.0260582	0.861432	0.928846
ENST00000640318	ENSG00000129159	KCNC1	0.261719	0.390329	0.660873	-0.141837	0.560632	0.760039	-0.0326129	0.916083	0.958515
ENST00000379472	ENSG00000129159	KCNC1	0.039362	0.483783	0.733672	0.0329926	0.669762	0.831783	-0.00285528	0.975283	0.988776
ENST00000640909	ENSG00000129159	KCNC1	0.223693	0.502024	0.747478	0.165997	0.710718	0.855385	0.0473417	0.91814	0.959625
ENST00000526029	ENSG00000129159	KCNC1	-0.0182281	0.768782	0.904223	-0.00169119	0.986583	0.994137	-0.000456044	0.9969	0.99909
ENST00000647764	ENSG00000166006	KCNC2	-0.750682	0.429105	0.691331	0.117367	0.0531728	0.20106	-0.00133596	0.985121	0.993663
ENST00000549446	ENSG00000166006	KCNC2	0.392485	0.719526	0.878619	0.135943	0.127421	0.338403	0.256871	0.0195842	0.0875399
ENST00000393288	ENSG00000166006	KCNC2	-0.413793	0.631464	0.829087	-0.149816	0.051677	0.197639	-0.20471	0.0291551	0.113333
ENST00000550433	ENSG00000166006	KCNC2	-0.668936	0.684779	0.85885	-1.72778	0.000357064	0.00940659	-1.00317	0.0456734	0.152648
ENST00000350228	ENSG00000166006	KCNC2	-0.04519	0.972783	0.989855	-0.218181	0.430913	0.664171	0.425655	0.30679	0.513624
ENST00000540018	ENSG00000166006	KCNC2	-0.907755	0.757906	0.89937	-0.264622	0.4614	0.687428	-0.648848	0.158605	0.340583
ENST00000548513	ENSG00000166006	KCNC2	-0.334691	0.779462	0.909944	-0.0308979	0.742884	0.873526	-0.248668	0.0321051	0.120859
ENST00000376959	ENSG00000131398	KCNC3	0.0800909	0.209361	0.479573	0.128831	0.0541461	0.203354	0.115222	0.133612	0.305042
ENST00000477616	ENSG00000131398	KCNC3	-0.128908	0.109025	0.337492	-0.178839	0.133434	0.34751	-0.347641	0.0115085	0.0617357
ENST00000474951	ENSG00000131398	KCNC3	-0.0115768	0.845473	0.939732	-0.0921251	0.132928	0.346837	-0.0266148	0.705838	0.837535
ENST00000413138	ENSG00000116396	KCNC4	0.731966	0.00401842	0.0452045	0.215214	0.288685	0.534128	-0.0326934	0.891879	0.945336
ENST00000438661	ENSG00000116396	KCNC4	0.433616	0.0116345	0.0883555	0.302439	0.000395403	0.0100741	0.501498	7.39212e-07	0.000132667
ENST00000459877	ENSG00000116396	KCNC4	-0.156286	0.0113936	0.0874927	-0.00350429	0.957141	0.981047	-0.113471	0.129208	0.298907
ENST00000369787	ENSG00000116396	KCNC4	-0.236588	0.0283491	0.153302	-0.300386	0.000183842	0.0061092	-0.420403	6.66054e-06	0.000535056
ENST00000489935	ENSG00000116396	KCNC4	0.324681	0.111485	0.341723	0.319891	0.0574312	0.210209	0.237927	0.223722	0.422614
ENST00000636402	ENSG00000116396	KCNC4	-0.186016	0.0568931	0.231347	-0.451398	3.06801e-07	0.000113461	-0.398279	7.08405e-05	0.00226171
ENST00000469655	ENSG00000116396	KCNC4	-0.0756637	0.654815	0.842811	-0.0199532	0.844667	0.927131	0.017169	0.882759	0.940377
ENST00000376477	ENSG00000102057	KCND1	0.0552534	0.529049	0.765525	0.241987	0.185694	0.418814	-0.111447	0.544232	0.724436
ENST00000218176	ENSG00000102057	KCND1	-0.0552534	0.529049	0.765525	-0.241987	0.185694	0.418814	0.111447	0.544232	0.724436
ENST00000315987	ENSG00000171385	KCND3	0.298673	0.0153749	0.105398	-0.273695	0.0244097	0.12624	-0.193939	0.149787	0.327628
ENST00000369697	ENSG00000171385	KCND3	-0.298673	0.0153749	0.105398	0.273695	0.0244097	0.12624	0.193939	0.149787	0.327628
ENST00000506387	ENSG00000026559	KCNG1	0.154412	0.208131	0.478057	0.0251749	0.805919	0.907789	-0.0184721	0.865706	0.931152
ENST00000371571	ENSG00000026559	KCNG1	-0.152174	0.238114	0.513939	0.0354504	0.672609	0.833649	-0.00415327	0.962903	0.98237
ENST00000439216	ENSG00000026559	KCNG1	-0.0490825	0.824729	0.930516	-0.08593	0.43312	0.665774	0.00590261	0.959576	0.980525
ENST00000306078	ENSG00000171126	KCNG3	0.232395	0.836872	0.936174	-0.209199	0.262457	0.505747	-0.292851	0.179897	0.367857
ENST00000394973	ENSG00000171126	KCNG3	-0.232395	0.836872	0.936174	0.209199	0.262457	0.505747	0.292851	0.179897	0.367857
ENST00000640890	ENSG00000143473	KCNH1	0.838959	0.0800218	0.282357	-0.414061	0.166992	0.395338	-0.523251	0.133432	0.304801
ENST00000271751	ENSG00000143473	KCNH1	0.159182	0.249972	0.527941	-0.0268156	0.799962	0.905055	-0.0738944	0.550005	0.728564
ENST00000639952	ENSG00000143473	KCNH1	-0.246367	0.126897	0.367033	0.0739501	0.604671	0.789956	0.197331	0.237898	0.439478
ENST00000367007	ENSG00000143473	KCNH1	0.130597	0.568413	0.790396	-0.167585	0.422716	0.657007	0.431911	0.167952	0.35265
ENST00000638960	ENSG00000143473	KCNH1	0.277785	0.592157	0.80559	-0.0745951	0.84591	0.927807	0.308099	0.541106	0.722008
ENST00000640528	ENSG00000143473	KCNH1	-0.127368	0.628083	0.827195	0.0672236	0.748257	0.876603	-0.222616	0.328734	0.536435
ENST00000639754	ENSG00000143473	KCNH1	-0.00572142	0.955114	0.983445	0.0591058	0.666522	0.829538	-0.022689	0.881078	0.939549
ENST00000640625	ENSG00000143473	KCNH1	-0.0281045	0.934815	0.976628	-0.0978299	0.578002	0.772325	-0.554268	0.00739781	0.0456839
ENST00000473610	ENSG00000055118	KCNH2	-0.521197	3.16793e-12	2.20923e-08	-0.187574	0.103385	0.30005	-0.476326	0.000111982	0.00303526
ENST00000532957	ENSG00000055118	KCNH2	0.441503	0.004098	0.0457985	-0.127452	0.438874	0.669985	-0.0623121	0.729605	0.851863
ENST00000330883	ENSG00000055118	KCNH2	0.071567	0.530267	0.766319	-0.349103	0.0421038	0.175116	-0.563621	0.00129296	0.0144631
ENST00000262186	ENSG00000055118	KCNH2	0.0256507	0.770957	0.905451	0.266763	0.0228038	0.121041	0.428213	0.000755403	0.0103934
ENST00000649994	ENSG00000135519	KCNH3	0.417352	0.408445	0.674908	0.162594	0.182065	0.414035	0.233167	0.0778781	0.215004
ENST00000548675	ENSG00000135519	KCNH3	-0.306043	0.320361	0.600701	-0.0685242	0.44237	0.67307	-0.237598	0.014275	0.0710472
ENST00000257981	ENSG00000135519	KCNH3	-0.328681	0.463736	0.718827	-0.128728	0.240144	0.482156	-0.158038	0.181332	0.369853
ENST00000394964	ENSG00000140015	KCNH5	0.0385793	0.947122	0.980729	0.154499	0.20705	0.445062	-0.022778	0.874657	0.935946
ENST00000322893	ENSG00000140015	KCNH5	0.077695	0.952232	0.982565	-0.287686	0.119335	0.325536	0.30072	0.169066	0.353983
ENST00000420622	ENSG00000140015	KCNH5	-0.182992	0.916861	0.969385	0.327631	0.264205	0.507602	-0.515224	0.138824	0.312469
ENST00000332142	ENSG00000184611	KCNH7	0.302136	0.072768	0.267387	0.0746395	0.578957	0.772969	0.19256	0.233476	0.434235
ENST00000328032	ENSG00000184611	KCNH7	-0.124136	0.109027	0.337492	-0.0164618	0.803672	0.906534	-0.0620323	0.431248	0.631503
ENST00000618399	ENSG00000184611	KCNH7	-0.180343	0.171533	0.431129	-0.0507656	0.594777	0.783809	-0.118167	0.302727	0.509469
ENST00000452398	ENSG00000183960	KCNH8	0.0665868	0.738578	0.889765	0.108399	0.18625	0.419506	0.125659	0.154424	0.334604
ENST00000328405	ENSG00000183960	KCNH8	-0.0665868	0.738578	0.889765	-0.108399	0.18625	0.419506	-0.125659	0.154424	0.334604
ENST00000616807	ENSG00000182132	KCNIP1	0.326753	0.27057	0.550132	0.0512514	0.774511	0.890742	0.105766	0.573336	0.745451
ENST00000328939	ENSG00000182132	KCNIP1	-0.326753	0.27057	0.550132	-0.0512514	0.774511	0.890742	-0.105766	0.573336	0.745451
ENST00000356640	ENSG00000120049	KCNIP2	0.95663	0.0292667	0.156106	0.51889	7.84842e-09	1.2359e-05	0.498086	9.43826e-08	4.0476e-05
ENST00000483385	ENSG00000120049	KCNIP2	-0.382486	0.0241537	0.139476	-0.282898	0.00906364	0.0692411	-0.363275	0.000840395	0.0110375
ENST00000355657	ENSG00000120049	KCNIP2	0.466367	0.283028	0.563904	0.524378	0.000247716	0.00739603	0.0966849	0.494163	0.684303
ENST00000358038	ENSG00000120049	KCNIP2	-0.208692	0.357164	0.632834	-0.339488	0.000465866	0.0111098	-0.000882787	0.992882	0.997131
ENST00000370046	ENSG00000120049	KCNIP2	-0.217254	0.445105	0.704456	-0.405648	0.00100131	0.0183071	-0.389874	0.00441864	0.032402
ENST00000348850	ENSG00000120049	KCNIP2	0.0304022	0.846895	0.940425	-0.108892	0.0857942	0.268642	-0.243861	0.000350977	0.00629669
ENST00000461336	ENSG00000115041	KCNIP3	-0.456423	0.0497497	0.213972	-0.259089	0.00809236	0.0646012	-0.497112	5.82946e-06	0.000497563
ENST00000486055	ENSG00000115041	KCNIP3	-0.396729	0.12279	0.360115	-0.406309	0.000155945	0.0055284	-0.449041	0.00011922	0.00316118
ENST00000295225	ENSG00000115041	KCNIP3	0.45978	0.293712	0.574225	0.314278	0.0209403	0.115102	0.735164	1.78797e-06	0.000224953
ENST00000360990	ENSG00000115041	KCNIP3	-0.334559	0.583819	0.800554	-0.247771	0.164449	0.392151	-0.718286	0.000418244	0.00705251
ENST00000475491	ENSG00000115041	KCNIP3	-0.145367	0.596671	0.808786	-0.156497	0.116037	0.320661	-0.34345	0.00147756	0.0158218
ENST00000359001	ENSG00000185774	KCNIP4	1.12774	0.108692	0.33684	0.243348	0.370216	0.611135	0.753466	0.0320814	0.120837
ENST00000382148	ENSG00000185774	KCNIP4	-0.10526	0.466416	0.720833	-0.134973	0.226037	0.466216	-0.387146	0.00247838	0.0221794
ENST00000382152	ENSG00000185774	KCNIP4	-0.011302	0.935724	0.976783	0.134166	0.137785	0.353726	0.18297	0.0799486	0.218704
ENST00000509207	ENSG00000185774	KCNIP4	-0.0711591	0.775001	0.907471	-0.486589	0.00588994	0.0533747	-0.478035	0.0201168	0.0890078
ENST00000368089	ENSG00000177807	KCNJ10	0.0424733	0.769531	0.904733	0.0376715	0.600802	0.78756	-0.016996	0.838176	0.914698
ENST00000644903	ENSG00000177807	KCNJ10	-0.0344256	0.789339	0.91473	-0.0482793	0.453707	0.681874	0.0121466	0.87017	0.933705
ENST00000636689	ENSG00000177807	KCNJ10	-0.0563214	0.871649	0.950652	0.128671	0.510972	0.724852	0.0305065	0.889793	0.944408
ENST00000339994	ENSG00000187486	KCNJ11	0.418838	0.152573	0.406217	0.761623	0.00453804	0.0459032	0.498847	0.0721509	0.204905
ENST00000528731	ENSG00000187486	KCNJ11	-0.418838	0.152573	0.406217	-0.761623	0.00453804	0.0459032	-0.498847	0.0721509	0.204905
ENST00000589377	ENSG00000153822	KCNJ16	0.0271906	0.807293	0.922552	0.0327604	0.810702	0.910482	-0.204455	0.178611	0.366111
ENST00000585558	ENSG00000153822	KCNJ16	0.0237354	0.916413	0.969277	0.604973	0.0337722	0.152939	0.782866	0.0209475	0.0911386
ENST00000392670	ENSG00000153822	KCNJ16	-0.167212	0.768001	0.903674	-1.61224	0.0396722	0.168917	-0.667904	0.241417	0.443547
ENST00000544049	ENSG00000162989	KCNJ3	0.222229	4.241e-05	0.00236954	0.305703	0.000450485	0.0109136	0.204788	0.0388884	0.136879
ENST00000295101	ENSG00000162989	KCNJ3	-0.184636	0.000662155	0.0138967	-0.293121	0.000780109	0.0156329	-0.198955	0.0465069	0.154346
ENST00000493505	ENSG00000162989	KCNJ3	-0.494626	0.0249796	0.142181	-0.0339489	0.915705	0.960899	-0.0549745	0.892527	0.945704
ENST00000366621	ENSG00000135750	KCNK1	0.166444	0.0541369	0.224857	-0.0237534	0.791266	0.899956	-0.148505	0.145758	0.322041
ENST00000366620	ENSG00000135750	KCNK1	-0.169604	0.0958357	0.313796	0.083181	0.576122	0.770784	0.146943	0.382064	0.587169
ENST00000472190	ENSG00000135750	KCNK1	-0.154923	0.103061	0.327001	0.00218454	0.979682	0.990702	0.123787	0.205288	0.400548
ENST00000340700	ENSG00000100433	KCNK10	0.0538301	0.508826	0.751811	0.045552	0.623105	0.802008	0.135842	0.190777	0.382448
ENST00000319231	ENSG00000100433	KCNK10	-0.0538301	0.508826	0.751811	-0.045552	0.623105	0.802008	-0.135842	0.190777	0.382448
ENST00000620977	ENSG00000171303	KCNK3	0.555565	0.126563	0.366468	-0.00153034	0.994422	0.998082	-0.291676	0.273806	0.478314
ENST00000302909	ENSG00000171303	KCNK3	-0.555565	0.126563	0.366468	0.00153034	0.994422	0.998082	0.291676	0.273806	0.478314
ENST00000536690	ENSG00000182450	KCNK4	-0.2516	0.353896	0.629979	0.0475788	0.726756	0.864677	-0.312439	0.0405674	0.14088
ENST00000422670	ENSG00000182450	KCNK4	0.149643	0.691467	0.863335	0.121747	0.406947	0.643352	0.29439	0.0823834	0.223101
ENST00000538767	ENSG00000182450	KCNK4	-0.0328371	0.923158	0.971414	-0.17881	0.206616	0.444343	-0.0513869	0.744483	0.860589
ENST00000522317	ENSG00000169427	KCNK9	0.183317	0.0235029	0.137075	0.0304214	0.832767	0.921323	0.163862	0.367691	0.573347
ENST00000648164	ENSG00000169427	KCNK9	0.0769016	0.116045	0.349209	0.167289	0.121049	0.328577	0.013325	0.919636	0.960418
ENST00000523477	ENSG00000169427	KCNK9	-0.220506	0.193344	0.458386	-0.654377	0.150752	0.372558	-1.70632	0.0223205	0.0950784
ENST00000520439	ENSG00000169427	KCNK9	-0.197134	0.24277	0.519798	-0.303244	0.453158	0.681475	-0.013456	0.977945	0.990237
ENST00000649473	ENSG00000169427	KCNK9	-0.0526418	0.252986	0.531128	0.055918	0.592816	0.782719	0.140579	0.3021	0.508906
ENST00000523653	ENSG00000169427	KCNK9	-0.121208	0.315397	0.596045	-0.342911	0.219722	0.458825	-0.426371	0.182161	0.371032
ENST00000639657	ENSG00000156113	KCNMA1	0.343275	0.00900517	0.0757733	0.0462326	0.382882	0.622549	0.0259052	0.663974	0.809626
ENST00000639204	ENSG00000156113	KCNMA1	-0.392865	0.0954449	0.313019	0.0537151	0.611045	0.794036	-0.208289	0.0704437	0.201577
ENST00000406533	ENSG00000156113	KCNMA1	0.282688	0.227672	0.50195	-0.280268	0.018983	0.108752	-0.165535	0.219446	0.417852
ENST00000638632	ENSG00000156113	KCNMA1	0.148901	0.262424	0.541349	0.0536612	0.341426	0.585447	-0.0173959	0.781822	0.882697
ENST00000450795	ENSG00000156113	KCNMA1	-0.314594	0.145461	0.395369	-0.326504	0.000994777	0.0182572	-0.315419	0.00377687	0.0292009
ENST00000638754	ENSG00000156113	KCNMA1	-0.739243	0.151451	0.404178	-0.458328	0.000125049	0.00481342	-0.246666	0.0760439	0.212014
ENST00000475352	ENSG00000156113	KCNMA1	0.18361	0.32218	0.601684	-0.0823149	0.304712	0.55044	-0.155734	0.0889154	0.234669
ENST00000639120	ENSG00000156113	KCNMA1	-0.413472	0.183234	0.445166	-0.396965	0.0109758	0.0775254	-0.459423	0.0134221	0.0681307
ENST00000638848	ENSG00000156113	KCNMA1	0.369524	0.377831	0.649224	0.533573	0.0251766	0.128658	0.267943	0.315846	0.523312
ENST00000604624	ENSG00000156113	KCNMA1	0.829226	0.415709	0.68057	0.540898	0.00185017	0.026718	0.557871	0.00376833	0.0291668
ENST00000480683	ENSG00000156113	KCNMA1	-0.183831	0.283551	0.564259	-0.305932	0.000365361	0.00954788	-0.390509	0.000105867	0.00294304
ENST00000434208	ENSG00000156113	KCNMA1	0.3558	0.498933	0.745508	-0.418257	0.0270391	0.134214	-0.728013	0.000291272	0.00556396
ENST00000639321	ENSG00000156113	KCNMA1	0.102941	0.550851	0.779024	-0.12198	0.069408	0.235244	-0.12804	0.0908181	0.237829
ENST00000638512	ENSG00000156113	KCNMA1	-0.201889	0.3537	0.629878	-0.18997	0.0341511	0.153988	-0.452844	5.97538e-06	0.000504453
ENST00000639069	ENSG00000156113	KCNMA1	-0.71011	0.460008	0.715994	0.377449	0.0142819	0.0916266	0.543463	0.00264669	0.0231211
ENST00000286628	ENSG00000156113	KCNMA1	-0.436484	0.460195	0.716171	-0.866265	0.0277824	0.136184	-0.607734	0.135306	0.307471
ENST00000639913	ENSG00000156113	KCNMA1	-0.532	0.460621	0.716589	0.520048	0.00588792	0.0533747	0.582092	0.00601653	0.0398947
ENST00000372421	ENSG00000156113	KCNMA1	-0.671393	0.526826	0.76449	-0.250731	0.145106	0.364341	-0.340926	0.08743	0.231867
ENST00000639282	ENSG00000156113	KCNMA1	0.0367888	0.831277	0.933438	-0.267342	0.000216115	0.00677142	-0.192654	0.0231779	0.0974719
ENST00000639716	ENSG00000156113	KCNMA1	-0.336962	0.56479	0.788188	-1.63188	1.80348e-05	0.00146243	-1.61789	0.000861862	0.0112134
ENST00000640632	ENSG00000156113	KCNMA1	-0.10704	0.618236	0.821384	-0.385742	0.000299696	0.00830775	-0.315344	0.0103944	0.0576608
ENST00000618048	ENSG00000156113	KCNMA1	-0.105587	0.633002	0.82999	-0.388484	0.000108188	0.00442516	-0.370385	0.00180285	0.0179662
ENST00000639601	ENSG00000156113	KCNMA1	0.00430725	0.989472	0.99643	-0.382653	0.00668138	0.0573634	-0.484493	0.00384976	0.0295975
ENST00000372408	ENSG00000156113	KCNMA1	-0.139456	0.75795	0.89937	-0.408474	0.333565	0.578572	-1.51625	0.0175093	0.0814418
ENST00000372443	ENSG00000156113	KCNMA1	-0.0338302	0.875795	0.952391	-0.199094	0.00842637	0.0661108	-0.167444	0.0488397	0.159366
ENST00000358316	ENSG00000197584	KCNMB2	0.0770547	0.905309	0.965094	-0.135168	0.65035	0.818943	-0.42347	0.23335	0.434083
ENST00000452583	ENSG00000197584	KCNMB2	-0.0770547	0.905309	0.965094	0.135168	0.65035	0.818943	0.42347	0.23335	0.434083
ENST00000485523	ENSG00000171121	KCNMB3	0.10902	0.577727	0.796246	-0.232456	0.0993929	0.293259	0.217169	0.176417	0.363398
ENST00000392685	ENSG00000171121	KCNMB3	-0.10902	0.577727	0.796246	0.232456	0.0993929	0.293259	-0.217169	0.176417	0.363398
ENST00000609922	ENSG00000105642	KCNN1	-0.48889	0.0531678	0.222328	-0.11787	0.128381	0.340004	-0.230093	0.00819956	0.0490647
ENST00000222249	ENSG00000105642	KCNN1	0.145036	0.524486	0.762662	0.216095	0.0014932	0.0233602	0.244338	0.00105323	0.0126574
ENST00000615435	ENSG00000105642	KCNN1	-0.00553062	0.982046	0.993481	-0.229278	0.00185822	0.0267854	-0.221017	0.00576788	0.038751
ENST00000512097	ENSG00000080709	KCNN2	0.0604462	0.581203	0.798589	0.303149	0.000639028	0.0137429	0.29268	0.00339863	0.0272605
ENST00000631899	ENSG00000080709	KCNN2	-0.0772511	0.66803	0.849749	0.270616	0.0261887	0.131552	-0.183048	0.191761	0.383732
ENST00000264773	ENSG00000080709	KCNN2	-0.00932555	0.94404	0.979459	-0.439444	2.65534e-05	0.0018868	-0.0589328	0.619847	0.779355
ENST00000271915	ENSG00000143603	KCNN3	0.339337	0.172387	0.432261	0.142132	0.24402	0.486566	-0.0882799	0.497468	0.687213
ENST00000618040	ENSG00000143603	KCNN3	-2.78336	0.0858015	0.294383	-0.144482	0.650573	0.819034	1.04129	0.0109199	0.0597075
ENST00000358505	ENSG00000143603	KCNN3	0.0099521	0.959738	0.985539	-0.135583	0.192323	0.427	-0.162481	0.139843	0.313946
ENST00000626684	ENSG00000075043	KCNQ2	-0.238855	0.00209748	0.029313	-0.313156	0.000437801	0.010718	-0.455928	2.64783e-06	0.00029646
ENST00000627221	ENSG00000075043	KCNQ2	0.200365	0.120967	0.357151	-0.103024	0.123027	0.331284	-0.191064	0.00949529	0.0542195
ENST00000344462	ENSG00000075043	KCNQ2	0.113853	0.137236	0.382971	0.0757718	0.286084	0.531279	0.296522	0.000227903	0.00472012
ENST00000636255	ENSG00000075043	KCNQ2	0.181638	0.169298	0.428233	0.0956522	0.298746	0.544306	-0.0788011	0.400211	0.603785
ENST00000630274	ENSG00000075043	KCNQ2	-0.149405	0.138873	0.385476	-0.159815	0.149246	0.370279	-0.276371	0.0162294	0.0773386
ENST00000370221	ENSG00000075043	KCNQ2	0.0578799	0.296542	0.577261	-0.123978	0.178001	0.409545	-0.159903	0.113974	0.275844
ENST00000625514	ENSG00000075043	KCNQ2	0.0869179	0.397979	0.667184	0.0687164	0.534497	0.741714	0.167747	0.177896	0.365182
ENST00000359125	ENSG00000075043	KCNQ2	0.145182	0.543963	0.774563	0.0112582	0.90848	0.95791	0.0568148	0.575917	0.747384
ENST00000626839	ENSG00000075043	KCNQ2	-0.035379	0.3735	0.645614	-0.0618899	0.106545	0.305587	-0.119398	0.00428813	0.0317454
ENST00000637193	ENSG00000075043	KCNQ2	-0.470365	0.502506	0.747804	0.0502348	0.73343	0.868649	0.168056	0.356004	0.561977
ENST00000370224	ENSG00000075043	KCNQ2	0.222912	0.791457	0.916082	1.44394	0.00138995	0.0222537	1.16473	0.00171801	0.0174415
ENST00000629318	ENSG00000075043	KCNQ2	0.00113674	0.991318	0.997	-0.0493302	0.679143	0.837385	-0.0203205	0.883167	0.9406
ENST00000621976	ENSG00000184156	KCNQ3	0.0579466	0.889432	0.958209	0.163567	0.0851192	0.267334	0.0644933	0.552283	0.730274
ENST00000639496	ENSG00000184156	KCNQ3	-0.179484	0.710266	0.873843	-0.0240423	0.880761	0.945698	0.0404105	0.830084	0.910675
ENST00000519589	ENSG00000184156	KCNQ3	-0.114062	0.7675	0.903412	0.00119021	0.989634	0.995815	-0.245333	0.0224255	0.0954172
ENST00000519445	ENSG00000184156	KCNQ3	-0.093545	0.871738	0.950652	-0.121208	0.365236	0.606833	-0.0484003	0.759807	0.869613
ENST00000388996	ENSG00000184156	KCNQ3	-0.0786103	0.843908	0.938945	-0.155993	0.084567	0.26622	-0.0473666	0.646577	0.797355
ENST00000506017	ENSG00000117013	KCNQ4	0.109995	0.683523	0.858128	0.16009	0.404481	0.641055	0.256847	0.273113	0.477534
ENST00000347132	ENSG00000117013	KCNQ4	0.0140122	0.976964	0.991239	0.432213	0.22565	0.465842	-0.107011	0.815557	0.902179
ENST00000642618	ENSG00000117013	KCNQ4	-0.214634	0.682701	0.857522	-0.907756	0.0267562	0.133355	-0.312903	0.473606	0.667655
ENST00000355194	ENSG00000185760	KCNQ5	0.744402	0.335465	0.613988	0.122058	0.0938618	0.282785	-0.10282	0.230076	0.430338
ENST00000342056	ENSG00000185760	KCNQ5	-0.489823	0.493092	0.740942	-0.0940698	0.274695	0.519487	0.00454771	0.965601	0.983799
ENST00000370398	ENSG00000185760	KCNQ5	-0.225372	0.751	0.895772	-0.0527048	0.509283	0.72376	0.0895513	0.351785	0.557701
ENST00000475008	ENSG00000107147	KCNT1	0.191219	0.00142873	0.022785	0.133369	0.0254913	0.129475	0.0120055	0.856588	0.926242
ENST00000628528	ENSG00000107147	KCNT1	-0.447826	0.000556717	0.0122805	0.0816132	0.469672	0.693953	-0.139517	0.270582	0.474837
ENST00000263604	ENSG00000107147	KCNT1	0.220614	0.00986894	0.0801541	0.0806272	0.256279	0.498903	0.254561	0.00183181	0.0181383
ENST00000371757	ENSG00000107147	KCNT1	-0.36398	0.0205775	0.126226	-0.146438	0.101595	0.297295	0.0927342	0.370793	0.576343
ENST00000630792	ENSG00000107147	KCNT1	0.464675	0.0992419	0.319682	0.415091	0.00814688	0.0648033	-0.197717	0.272816	0.477219
ENST00000490355	ENSG00000107147	KCNT1	0.516871	0.13978	0.386729	-1.98289	0.00901061	0.068998	1.27096	0.0702469	0.201204
ENST00000460750	ENSG00000107147	KCNT1	0.51052	0.156524	0.411463	0.0969987	0.653757	0.821504	0.171839	0.478873	0.671878
ENST00000473941	ENSG00000107147	KCNT1	-0.317955	0.206116	0.475619	-0.0423044	0.73598	0.869955	-0.369776	0.0130938	0.0670217
ENST00000490363	ENSG00000107147	KCNT1	-0.03522	0.53571	0.76956	-0.165436	0.00126635	0.0209902	-0.261043	9.15236e-06	0.000632608
ENST00000631073	ENSG00000107147	KCNT1	-0.0344196	0.923261	0.971432	0.369707	0.0472754	0.187291	0.473161	0.0199345	0.0884899
ENST00000610076	ENSG00000162687	KCNT2	0.306485	0.320657	0.600861	0.114018	0.258586	0.501387	-0.0354709	0.769398	0.875377
ENST00000609185	ENSG00000162687	KCNT2	-0.87998	0.269189	0.548948	-0.268875	0.355788	0.598014	-0.408415	0.247986	0.450931
ENST00000367433	ENSG00000162687	KCNT2	0.232887	0.629723	0.828258	0.0383067	0.799398	0.904749	0.00260204	0.988087	0.995
ENST00000498426	ENSG00000162687	KCNT2	-0.485444	0.448865	0.707286	-0.317078	0.160613	0.386706	-0.024512	0.913735	0.957227
ENST00000294725	ENSG00000162687	KCNT2	-0.135493	0.684733	0.858837	0.14763	0.167604	0.396249	0.202684	0.104803	0.26141
ENST00000647658	ENSG00000162687	KCNT2	-0.0916367	0.859572	0.94598	-0.406173	0.176404	0.407674	-0.322168	0.293698	0.500258
ENST00000524391	ENSG00000164794	KCNV1	1.12626	0.405354	0.672959	-0.043907	0.527211	0.736679	-0.0726822	0.376141	0.58152
ENST00000297404	ENSG00000164794	KCNV1	-1.12626	0.405354	0.672959	0.043907	0.527211	0.736679	0.0726822	0.376141	0.58152
ENST00000492679	ENSG00000135253	KCP	-0.19065	4.34354e-05	0.00240674	-0.2623	0.348358	0.59176	-0.254883	0.45185	0.649457
ENST00000460528	ENSG00000135253	KCP	0.116624	0.00565978	0.0556942	0.180702	0.516561	0.729295	0.186621	0.57663	0.747964
ENST00000610776	ENSG00000135253	KCP	0.12449	0.0668146	0.254794	-0.12888	0.689846	0.843475	-0.256447	0.550124	0.728695
ENST00000408011	ENSG00000134504	KCTD1	0.437534	0.00849975	0.0728259	0.13839	0.00794283	0.0638881	0.147064	0.0112441	0.0609675
ENST00000577255	ENSG00000134504	KCTD1	-0.236965	0.00537447	0.053917	-0.147664	0.0050155	0.0487356	-0.253624	1.61933e-05	0.000901359
ENST00000580059	ENSG00000134504	KCTD1	0.0258889	0.800527	0.919852	-0.0434099	0.424933	0.658922	-0.076025	0.201146	0.395455
ENST00000417602	ENSG00000134504	KCTD1	0.0343817	0.846262	0.940029	0.0649321	0.517546	0.729978	0.172335	0.11406	0.275969
ENST00000537165	ENSG00000110906	KCTD10	0.353997	0.0014151	0.0226267	0.119389	0.153974	0.376687	0.138197	0.157548	0.339132
ENST00000440541	ENSG00000110906	KCTD10	-0.359452	0.118401	0.353229	0.0322665	0.82804	0.919025	0.222736	0.172321	0.358035
ENST00000540089	ENSG00000110906	KCTD10	0.0714191	0.736872	0.888901	-0.176258	0.313139	0.559412	-0.548552	0.00750888	0.0460957
ENST00000535747	ENSG00000110906	KCTD10	-0.0575151	0.673063	0.852748	-0.283815	0.017746	0.104121	-0.306181	0.0264242	0.106323
ENST00000228495	ENSG00000110906	KCTD10	-0.00685583	0.933328	0.975847	0.0277348	0.683592	0.839934	0.0344092	0.652508	0.801591
ENST00000545759	ENSG00000110906	KCTD10	-0.0129677	0.863269	0.947252	0.00928657	0.897377	0.95283	0.0382609	0.6355	0.789991
ENST00000576980	ENSG00000213859	KCTD11	0.251644	0.558107	0.783879	-0.114454	0.757208	0.881855	-0.121556	0.773228	0.877505
ENST00000333751	ENSG00000213859	KCTD11	-0.251644	0.558107	0.783879	0.114454	0.757208	0.881855	0.121556	0.773228	0.877505
ENST00000568000	ENSG00000174943	KCTD13	0.155996	0.23355	0.508359	0.353964	0.000116609	0.0046242	0.440135	2.26008e-05	0.00109089
ENST00000561540	ENSG00000174943	KCTD13	-0.131314	0.23836	0.514312	-0.308907	0.000340083	0.00907681	-0.317562	0.00105274	0.0126546
ENST00000566842	ENSG00000174943	KCTD13	-0.115606	0.302887	0.583471	-0.227135	0.0156629	0.0966867	-0.52046	3.27499e-06	0.000344471
ENST00000568721	ENSG00000174943	KCTD13	0.162364	0.638174	0.832703	-0.0906313	0.726159	0.864632	-0.202622	0.486198	0.677696
ENST00000567795	ENSG00000174943	KCTD13	-0.116102	0.693533	0.864601	-0.269186	0.103982	0.301183	-0.403011	0.0298603	0.115139
ENST00000430256	ENSG00000153885	KCTD15	0.0491035	0.779716	0.91011	-0.0168246	0.877499	0.943753	-0.108611	0.373181	0.578709
ENST00000590385	ENSG00000153885	KCTD15	0.0102331	0.950284	0.981779	-0.256905	0.0131167	0.0866451	-0.281635	0.0202251	0.089325
ENST00000589786	ENSG00000153885	KCTD15	-0.0652913	0.683058	0.85786	0.0275784	0.767235	0.886847	0.159899	0.138624	0.312189
ENST00000284006	ENSG00000153885	KCTD15	-0.00567647	0.945135	0.979802	0.0193262	0.707236	0.853448	0.00698768	0.90516	0.952496
ENST00000507359	ENSG00000183775	KCTD16	0.555195	0.265659	0.545194	-0.0138502	0.875627	0.942832	-0.00860365	0.932105	0.9667
ENST00000512467	ENSG00000183775	KCTD16	-0.555195	0.265659	0.545194	0.0138502	0.875627	0.942832	0.00860365	0.932105	0.9667
ENST00000483389	ENSG00000100379	KCTD17	-0.559129	0.00963102	0.0789501	-0.128986	0.233847	0.475367	-0.313599	0.00441752	0.0324015
ENST00000456470	ENSG00000100379	KCTD17	0.393759	0.452515	0.710082	0.390961	0.00107735	0.0191313	0.340817	0.00407021	0.0306717
ENST00000403888	ENSG00000100379	KCTD17	0.25506	0.549911	0.778507	0.452304	0.00100478	0.01835	0.692659	5.11385e-07	0.000107141
ENST00000610767	ENSG00000100379	KCTD17	0.0951288	0.691118	0.863125	-0.140292	0.177469	0.408879	-0.39873	0.000516023	0.00809974
ENST00000402077	ENSG00000100379	KCTD17	-0.163525	0.514634	0.756037	-0.212258	0.0559804	0.207267	-0.0707277	0.515418	0.701154
ENST00000462640	ENSG00000100379	KCTD17	-0.0891202	0.605542	0.814369	-0.220562	0.0131286	0.0866855	-0.184269	0.0375356	0.134042
ENST00000478816	ENSG00000155729	KCTD18	0.388645	5.70457e-05	0.00285615	0.187402	0.0284814	0.138329	0.192412	0.0453141	0.151828
ENST00000409157	ENSG00000155729	KCTD18	-0.314144	0.0506475	0.216574	-0.00349057	0.97752	0.989972	-0.0412797	0.764852	0.872776
ENST00000359878	ENSG00000155729	KCTD18	0.0200165	0.916407	0.969277	-0.120826	0.417843	0.652465	-0.0730263	0.647425	0.797924
ENST00000375286	ENSG00000180901	KCTD2	0.655407	0.0159938	0.107884	0.735115	0.0294384	0.140839	0.558674	0.134564	0.306483
ENST00000322444	ENSG00000180901	KCTD2	-0.67782	0.0138695	0.098638	-0.727671	0.0307398	0.14451	-0.565024	0.131123	0.30166
ENST00000579230	ENSG00000180901	KCTD2	-0.169281	0.0248584	0.141846	-0.31711	0.0257248	0.130241	-0.107224	0.528492	0.712105
ENST00000584767	ENSG00000180901	KCTD2	0.101322	0.0726707	0.267131	0.188911	0.358182	0.600117	0.181664	0.378632	0.583621
ENST00000581589	ENSG00000180901	KCTD2	0.0585387	0.350197	0.627194	-0.0718502	0.70426	0.851773	0.112805	0.602733	0.766784
ENST00000536244	ENSG00000112078	KCTD20	0.257731	0.272588	0.552557	0.239132	0.127013	0.337816	0.0558187	0.757691	0.868331
ENST00000373731	ENSG00000112078	KCTD20	-0.257731	0.272588	0.552557	-0.239132	0.127013	0.337816	-0.0558187	0.757691	0.868331
ENST00000495537	ENSG00000136636	KCTD3	0.0975991	0.191796	0.456628	0.214747	0.0776229	0.251911	0.149429	0.271719	0.476146
ENST00000259154	ENSG00000136636	KCTD3	-0.101887	0.129998	0.372154	-0.23363	0.0250455	0.128305	-0.154221	0.18204	0.370902
ENST00000465650	ENSG00000136636	KCTD3	0.0759227	0.500956	0.746776	0.242629	0.0730665	0.242839	0.120851	0.411214	0.613559
ENST00000404589	ENSG00000168301	KCTD6	0.419341	3.73316e-05	0.00217208	0.0863526	0.498156	0.715782	0.182959	0.216623	0.414672
ENST00000490264	ENSG00000168301	KCTD6	-0.465271	4.55383e-05	0.00247826	-0.119309	0.446205	0.67608	-0.312827	0.0851727	0.227775
ENST00000479179	ENSG00000168301	KCTD6	-0.0937366	0.245559	0.52323	-0.10344	0.397023	0.634655	-0.113555	0.419606	0.621183
ENST00000355076	ENSG00000168301	KCTD6	-0.0516112	0.555587	0.782232	-0.00467664	0.970857	0.986991	0.0513643	0.736357	0.855959
ENST00000640234	ENSG00000243335	KCTD7	-0.305943	1.03291e-05	0.000901768	-0.0955309	0.194917	0.430031	-0.0328241	0.702749	0.835782
ENST00000639879	ENSG00000243335	KCTD7	0.0977223	0.452059	0.709725	0.0369931	0.760071	0.883246	-0.00587937	0.964322	0.983045
ENST00000275532	ENSG00000243335	KCTD7	0.0880865	0.544843	0.775026	-0.183723	0.0968829	0.288451	-0.200658	0.106562	0.264071
ENST00000640385	ENSG00000243335	KCTD7	0.12479	0.669238	0.850671	0.316404	0.0900234	0.276111	0.633372	0.00368614	0.0287392
ENST00000638540	ENSG00000243335	KCTD7	-0.0991687	0.593486	0.806451	-0.00488402	0.973106	0.988118	-0.101949	0.551126	0.729407
ENST00000639828	ENSG00000243335	KCTD7	-0.0127599	0.887477	0.957251	0.0780676	0.34214	0.586299	0.0589365	0.526222	0.710303
ENST00000221200	ENSG00000104756	KCTD9	0.337705	0.0233228	0.136302	0.417332	0.030216	0.142874	0.115469	0.607656	0.770136
ENST00000519665	ENSG00000104756	KCTD9	-0.337705	0.0233228	0.136302	-0.417332	0.030216	0.142874	-0.115469	0.607656	0.770136
ENST00000323468	ENSG00000178202	KDELC2	0.0912495	0.728536	0.883978	0.101954	0.790207	0.899378	-0.350179	0.408468	0.610918
ENST00000434945	ENSG00000178202	KDELC2	-0.0912495	0.728536	0.883978	-0.101954	0.790207	0.899378	0.350179	0.408468	0.610918
ENST00000597017	ENSG00000105438	KDELR1	0.0815522	0.420658	0.684746	0.0693979	0.453806	0.681903	-0.160944	0.130626	0.300983
ENST00000330720	ENSG00000105438	KDELR1	-0.0815522	0.420658	0.684746	-0.0693979	0.453806	0.681903	0.160944	0.130626	0.300983
ENST00000454368	ENSG00000136240	KDELR2	0.0929199	0.348824	0.626017	0.326904	0.00300109	0.0353953	0.113733	0.336591	0.543893
ENST00000258739	ENSG00000136240	KDELR2	-0.0929199	0.348824	0.626017	-0.326904	0.00300109	0.0353953	-0.113733	0.336591	0.543893
ENST00000400181	ENSG00000004487	KDM1A	0.411204	5.51915e-07	0.000130156	0.242505	0.000752234	0.0152559	0.166451	0.0390076	0.137203
ENST00000356634	ENSG00000004487	KDM1A	-0.406495	1.42312e-06	0.00023801	-0.246297	0.000763059	0.0153987	-0.148868	0.0676415	0.196535
ENST00000465864	ENSG00000004487	KDM1A	0.347865	0.286085	0.566771	-0.0262951	0.917278	0.961682	0.178362	0.533388	0.716212
ENST00000602503	ENSG00000004487	KDM1A	-0.0400486	0.392951	0.662989	0.0558606	0.330545	0.575377	-0.113264	0.0780761	0.215371
ENST00000449850	ENSG00000165097	KDM1B	0.65352	0.0761719	0.274361	0.0917786	0.743488	0.873799	-0.40206	0.226885	0.426161
ENST00000642162	ENSG00000165097	KDM1B	-0.184528	0.0352257	0.174636	0.0867606	0.314788	0.560816	-0.141677	0.141229	0.31567
ENST00000650836	ENSG00000165097	KDM1B	-0.0493939	0.709738	0.87359	-0.101115	0.404282	0.640865	0.249149	0.0704227	0.201533
ENST00000398645	ENSG00000173120	KDM2A	0.956713	0.000291638	0.00803962	-0.280718	0.348938	0.592335	-0.116108	0.771857	0.876894
ENST00000526258	ENSG00000173120	KDM2A	-0.693481	0.00182904	0.0269007	-0.139571	0.509357	0.723823	0.561341	0.0429862	0.146525
ENST00000529006	ENSG00000173120	KDM2A	0.0704252	0.273786	0.553698	-0.0293169	0.62558	0.803513	-0.111643	0.105011	0.261741
ENST00000308783	ENSG00000173120	KDM2A	0.187814	0.287636	0.56808	-0.159773	0.555641	0.756982	0.0439833	0.88916	0.944044
ENST00000530342	ENSG00000173120	KDM2A	0.0668404	0.588307	0.803165	0.247434	0.00154297	0.023851	0.178411	0.0391139	0.137492
ENST00000524657	ENSG00000173120	KDM2A	0.0218513	0.794552	0.917294	-0.0795013	0.293341	0.538681	-0.0956489	0.259667	0.463367
ENST00000527157	ENSG00000173120	KDM2A	-0.0106353	0.896655	0.960989	-0.160934	0.144289	0.363372	-0.2916	0.0115367	0.06184
ENST00000538503	ENSG00000089094	KDM2B	-0.137453	0.0182257	0.116859	-0.19696	0.00295607	0.035062	-0.197354	0.00735955	0.0455167
ENST00000539394	ENSG00000089094	KDM2B	-0.437046	0.0184902	0.117923	-0.207375	0.196969	0.432456	-0.187363	0.293526	0.500027
ENST00000377071	ENSG00000089094	KDM2B	0.160706	0.0918132	0.305935	0.279513	0.00606679	0.0543805	0.167468	0.133403	0.304776
ENST00000377069	ENSG00000089094	KDM2B	-0.173769	0.0519705	0.219418	-0.116342	0.212747	0.451672	0.0841061	0.439755	0.639358
ENST00000538046	ENSG00000089094	KDM2B	0.114785	0.181732	0.443437	-0.237115	0.0345869	0.155178	-0.12608	0.278202	0.483076
ENST00000538243	ENSG00000089094	KDM2B	0.0321767	0.62923	0.827938	-0.251426	0.000695279	0.0145059	-0.265468	0.00123341	0.0140121
ENST00000542973	ENSG00000089094	KDM2B	0.0520674	0.672588	0.852387	-0.0537772	0.611284	0.79422	-0.0488986	0.675218	0.817292
ENST00000409556	ENSG00000115548	KDM3A	0.709372	0.00670056	0.0623037	0.401898	0.0774544	0.251748	0.146092	0.592391	0.759665
ENST00000470160	ENSG00000115548	KDM3A	-0.264889	0.200958	0.46886	-0.468253	0.00056432	0.0126588	-0.0714706	0.682377	0.822268
ENST00000441719	ENSG00000115548	KDM3A	0.0354626	0.494318	0.741637	0.044484	0.318704	0.563855	-0.125408	0.013144	0.0671729
ENST00000491383	ENSG00000115548	KDM3A	-0.0378434	0.611497	0.817784	0.199675	0.00612507	0.0546921	-0.116112	0.130813	0.301273
ENST00000409064	ENSG00000115548	KDM3A	0.0378644	0.929267	0.974084	0.567722	0.0929773	0.281116	-0.161853	0.688824	0.826386
ENST00000312912	ENSG00000115548	KDM3A	-0.0760354	0.649987	0.840101	-0.294482	0.028501	0.138364	0.156923	0.303013	0.509784
ENST00000507996	ENSG00000120733	KDM3B	-0.95684	0.00167653	0.0252832	-0.0776625	0.662388	0.826731	-0.0488022	0.810373	0.899174
ENST00000314358	ENSG00000120733	KDM3B	0.117159	0.264544	0.543883	0.0816894	0.327921	0.573037	0.0390346	0.673827	0.816359
ENST00000542866	ENSG00000120733	KDM3B	0.0402967	0.69657	0.866215	-0.00376284	0.95987	0.981888	-0.103341	0.206186	0.401548
ENST00000510866	ENSG00000120733	KDM3B	0.0176528	0.94041	0.978193	-0.225665	0.338513	0.582491	0.134584	0.615148	0.775824
ENST00000372396	ENSG00000066135	KDM4A	0.304527	0.0238879	0.138333	-0.0224316	0.886723	0.948241	0.162132	0.36081	0.566636
ENST00000463151	ENSG00000066135	KDM4A	-0.304527	0.0238879	0.138333	0.0224316	0.886723	0.948241	-0.162132	0.36081	0.566636
ENST00000159111	ENSG00000127663	KDM4B	0.185372	0.00422746	0.0466684	0.307396	1.90142e-05	0.00151381	0.398155	6.87911e-07	0.000129158
ENST00000624683	ENSG00000127663	KDM4B	-0.123297	0.00315862	0.0386541	-0.083742	0.0890331	0.274332	-0.174482	0.00142337	0.0153928
ENST00000588361	ENSG00000127663	KDM4B	-0.170744	0.00999634	0.0807782	-0.129641	0.0932235	0.281748	-0.0861531	0.29288	0.499117
ENST00000381759	ENSG00000127663	KDM4B	-0.0882868	0.0665628	0.254171	-0.132345	0.0238037	0.124251	-0.222061	0.000824371	0.010932
ENST00000589104	ENSG00000127663	KDM4B	-0.169091	0.160635	0.416987	0.024252	0.847673	0.928229	-0.0900195	0.480001	0.67271
ENST00000536461	ENSG00000127663	KDM4B	-2.07402	0.183215	0.445166	-0.196773	0.522425	0.733351	0.0256218	0.932181	0.9667
ENST00000611640	ENSG00000127663	KDM4B	-0.273033	0.506376	0.750237	-0.716879	0.00467771	0.0467063	-1.072	0.00116355	0.0135237
ENST00000438023	ENSG00000107077	KDM4C	0.136024	0.00419633	0.0464719	0.0117287	0.885477	0.947906	0.108203	0.225919	0.425075
ENST00000494570	ENSG00000107077	KDM4C	-0.209738	0.00889996	0.0751272	-0.0324822	0.819185	0.914536	-0.16509	0.260415	0.464076
ENST00000420847	ENSG00000107077	KDM4C	0.229694	0.0539798	0.224514	0.0454845	0.746288	0.875425	0.304486	0.0485412	0.158851
ENST00000489243	ENSG00000107077	KDM4C	-0.104413	0.0533674	0.222818	-0.0460028	0.549143	0.752392	0.0365928	0.66475	0.810124
ENST00000428870	ENSG00000107077	KDM4C	-0.293619	0.062979	0.246049	-0.231922	0.302698	0.548498	-0.300681	0.200892	0.395259
ENST00000401787	ENSG00000107077	KDM4C	0.0713961	0.336657	0.61518	0.218896	0.107287	0.307012	-0.00107064	0.994197	0.997877
ENST00000381309	ENSG00000107077	KDM4C	0.0249014	0.61731	0.820896	0.0683161	0.389071	0.627809	0.0507879	0.564806	0.73966
ENST00000543771	ENSG00000107077	KDM4C	0.0142277	0.816989	0.926791	-0.14017	0.158227	0.383478	-0.0699678	0.529656	0.712926
ENST00000381306	ENSG00000107077	KDM4C	-0.010634	0.826539	0.931234	0.119665	0.145371	0.364623	-0.00172736	0.984502	0.993397
ENST00000367264	ENSG00000117139	KDM5B	1.19424	0.00884752	0.0748787	-0.247751	0.214606	0.453343	0.351423	0.209406	0.405756
ENST00000650506	ENSG00000117139	KDM5B	-0.167425	0.0030074	0.0374227	0.0440276	0.490134	0.709351	-0.0162838	0.822115	0.906151
ENST00000648338	ENSG00000117139	KDM5B	0.194558	0.0151121	0.104196	0.406528	1.27584e-05	0.00119085	0.0766836	0.426471	0.627501
ENST00000650569	ENSG00000117139	KDM5B	-0.778012	0.0246236	0.141017	-0.144553	0.639042	0.812173	-0.391563	0.30364	0.510417
ENST00000491153	ENSG00000117139	KDM5B	-0.313801	0.0498249	0.214191	-0.0509603	0.815442	0.912933	-0.184666	0.419453	0.621106
ENST00000650368	ENSG00000117139	KDM5B	0.0727227	0.146831	0.397565	-0.0318266	0.541097	0.746501	-0.0479897	0.409022	0.611477
ENST00000235790	ENSG00000117139	KDM5B	0.2456	0.221489	0.494702	0.105271	0.578743	0.77292	-0.174428	0.396924	0.600832
ENST00000650422	ENSG00000117139	KDM5B	-0.239865	0.111725	0.342144	-0.372162	0.0281911	0.137453	-0.00100604	0.995777	0.998702
ENST00000650417	ENSG00000117139	KDM5B	-3.69317	0.122828	0.36013	0.329628	0.439302	0.670385	-0.232285	0.664231	0.809807
ENST00000647747	ENSG00000117139	KDM5B	0.155422	0.263511	0.542561	-0.0825161	0.625802	0.803617	0.133503	0.494728	0.684813
ENST00000648469	ENSG00000117139	KDM5B	-0.289359	0.249159	0.527127	-0.525802	0.0489066	0.191167	-0.112487	0.678011	0.819253
ENST00000472822	ENSG00000117139	KDM5B	0.0581311	0.669106	0.850557	-0.192825	0.121224	0.328743	0.219235	0.137291	0.310192
ENST00000649400	ENSG00000117139	KDM5B	-0.232978	0.415303	0.680339	-0.0211435	0.924915	0.965196	-0.173775	0.508188	0.695732
ENST00000649542	ENSG00000117139	KDM5B	0.0717346	0.754093	0.897127	-0.126919	0.437704	0.669056	0.0738004	0.67364	0.816213
ENST00000649321	ENSG00000117139	KDM5B	0.0267257	0.780646	0.910519	0.198039	0.0890493	0.274365	-0.0785363	0.536759	0.718899
ENST00000649929	ENSG00000117139	KDM5B	-0.0808366	0.518529	0.758493	0.133038	0.380412	0.620455	-0.185852	0.256023	0.459739
ENST00000648056	ENSG00000117139	KDM5B	0.106116	0.805602	0.921871	-0.682087	0.209093	0.447659	-0.973355	0.166001	0.350406
ENST00000647754	ENSG00000117139	KDM5B	-0.0407496	0.563148	0.787043	-0.0654156	0.437145	0.668555	-0.0423317	0.658797	0.806052
ENST00000647657	ENSG00000117139	KDM5B	-0.141656	0.602049	0.812113	-0.164548	0.554845	0.756437	-0.740309	0.017211	0.0804608
ENST00000649230	ENSG00000117139	KDM5B	-0.0226762	0.752451	0.896319	0.189087	0.0391682	0.167546	0.129775	0.184031	0.373413
ENST00000648958	ENSG00000117139	KDM5B	-0.0066686	0.886635	0.956889	-0.0619482	0.234954	0.476451	-0.122735	0.0406767	0.141133
ENST00000367265	ENSG00000117139	KDM5B	-0.022645	0.879159	0.954094	-0.219007	0.173626	0.404149	0.299975	0.133468	0.304856
ENST00000648473	ENSG00000117139	KDM5B	-0.0891629	0.850301	0.941807	-0.0283744	0.945157	0.974873	-0.312458	0.44077	0.640299
ENST00000375383	ENSG00000126012	KDM5C	-0.399326	0.0088419	0.0748458	-0.208953	0.376308	0.616742	-0.673259	0.0217054	0.0933459
ENST00000452825	ENSG00000126012	KDM5C	0.0799455	0.1569	0.412075	0.0285502	0.620862	0.8003	0.0776227	0.247972	0.450922
ENST00000497100	ENSG00000126012	KDM5C	-0.106911	0.139455	0.38616	0.00563187	0.948258	0.976586	-0.0971603	0.370954	0.576483
ENST00000375401	ENSG00000126012	KDM5C	0.0732827	0.327514	0.606383	0.297347	7.24153e-05	0.0034452	0.186028	0.0264534	0.106363
ENST00000481369	ENSG00000126012	KDM5C	-0.054875	0.475119	0.727251	-0.084703	0.405965	0.642477	-0.25646	0.0321802	0.121016
ENST00000404049	ENSG00000126012	KDM5C	-0.0477782	0.536105	0.769789	-0.240407	0.000655399	0.0139712	-0.104985	0.181207	0.3697
ENST00000375379	ENSG00000126012	KDM5C	0.0134267	0.888487	0.957727	-0.118075	0.138777	0.355219	-0.16842	0.0699141	0.200607
ENST00000492117	ENSG00000012817	KDM5D	-0.154627	0.0147199	0.102542	0.0219012	0.812659	0.911658	0.0399249	0.669951	0.813844
ENST00000469599	ENSG00000012817	KDM5D	0.11326	0.0662981	0.253617	-0.0196421	0.787261	0.897916	0.0212913	0.774312	0.878082
ENST00000478891	ENSG00000012817	KDM5D	-0.0585879	0.50431	0.748916	-0.0275319	0.787458	0.898018	-0.180376	0.101279	0.255617
ENST00000317961	ENSG00000012817	KDM5D	-0.0196403	0.725448	0.882576	0.0032634	0.960137	0.981934	0.028803	0.665517	0.810697
ENST00000447300	ENSG00000012817	KDM5D	-0.00577899	0.961343	0.98625	0.094596	0.608258	0.792144	-0.572135	0.00101059	0.0123524
ENST00000382899	ENSG00000147050	KDM6A	0.339358	0.0377725	0.182114	0.248843	0.148632	0.369525	0.300199	0.131678	0.302402
ENST00000377967	ENSG00000147050	KDM6A	-0.282988	0.0359026	0.176732	-0.298115	0.0222726	0.119453	-0.0857667	0.562115	0.73764
ENST00000414389	ENSG00000147050	KDM6A	-0.320504	0.051009	0.217188	0.102707	0.533805	0.741203	0.0239144	0.90153	0.950823
ENST00000433797	ENSG00000147050	KDM6A	0.331384	0.13254	0.37525	-0.264388	0.204808	0.442123	-0.27711	0.233237	0.433956
ENST00000543216	ENSG00000147050	KDM6A	-0.384218	0.201014	0.468925	-0.567587	0.0634131	0.222607	-0.934658	0.0146993	0.0724406
ENST00000611820	ENSG00000147050	KDM6A	0.207003	0.384706	0.655285	0.0994017	0.706837	0.853364	0.0281153	0.924786	0.963059
ENST00000536777	ENSG00000147050	KDM6A	-0.148127	0.518772	0.758613	0.590181	0.0841869	0.265551	0.364321	0.362195	0.567861
ENST00000448097	ENSG00000132510	KDM6B	0.391878	0.0144222	0.101241	0.0412535	0.789388	0.898917	0.314817	0.0803398	0.219393
ENST00000254846	ENSG00000132510	KDM6B	-0.391878	0.0144222	0.101241	-0.0412535	0.789388	0.898917	-0.314817	0.0803398	0.219393
ENST00000397560	ENSG00000006459	KDM7A	0.246238	0.121649	0.358438	-0.0127353	0.947086	0.975996	0.237271	0.237373	0.43877
ENST00000472616	ENSG00000006459	KDM7A	-0.246238	0.121649	0.358438	0.0127353	0.947086	0.975996	-0.237271	0.237373	0.43877
ENST00000645273	ENSG00000128052	KDR	0.538235	0.431874	0.693499	-0.126552	0.673076	0.83393	-0.429752	0.301917	0.508659
ENST00000647068	ENSG00000128052	KDR	-0.47524	0.554211	0.781379	-0.0442933	0.885121	0.947732	0.0663458	0.857561	0.926793
ENST00000263923	ENSG00000128052	KDR	-0.432156	0.609858	0.81678	0.120365	0.771309	0.888946	0.897121	0.253616	0.45703
ENST00000644624	ENSG00000119537	KDSR	-1.12503	0.117579	0.351809	0.0939679	0.663815	0.8278	-0.265693	0.273752	0.478314
ENST00000586791	ENSG00000119537	KDSR	0.0283983	0.646258	0.838054	0.11356	0.126789	0.337441	0.0763139	0.366282	0.571826
ENST00000645214	ENSG00000119537	KDSR	0.0478488	0.715145	0.87629	-0.0193444	0.855979	0.933031	0.0231695	0.84766	0.92052
ENST00000406396	ENSG00000119537	KDSR	-0.0148938	0.913115	0.967972	-0.0432347	0.667068	0.829894	0.0472416	0.68242	0.82228
ENST00000171111	ENSG00000079999	KEAP1	0.307075	0.036677	0.178732	0.0356156	0.760282	0.883352	-0.0103567	0.939431	0.970423
ENST00000393623	ENSG00000079999	KEAP1	-0.281259	0.0465765	0.205987	-0.0212514	0.847162	0.928134	0.00579733	0.963828	0.982889
ENST00000592478	ENSG00000079999	KEAP1	-0.112067	0.549843	0.778455	-0.0704764	0.593887	0.783334	0.00763571	0.957845	0.979512
ENST00000257765	ENSG00000135314	KHDC1	0.423381	0.228021	0.502282	0.298125	0.154028	0.376799	0.409104	0.0946386	0.244585
ENST00000484801	ENSG00000135314	KHDC1	-0.217951	0.174578	0.435072	-0.301797	0.0338116	0.153055	-0.358182	0.0275616	0.1092
ENST00000370384	ENSG00000135314	KHDC1	0.0558282	0.7093	0.87358	0.0379838	0.783188	0.895659	0.00145224	0.992287	0.997103
ENST00000368320	ENSG00000132680	KHDC4	0.291151	2.9973e-05	0.00189529	0.193993	0.0157758	0.0969211	0.127734	0.155244	0.335847
ENST00000368321	ENSG00000132680	KHDC4	-0.327857	1.42336e-05	0.00113164	-0.197717	0.0214906	0.116851	-0.131803	0.170383	0.355476
ENST00000478002	ENSG00000132680	KHDC4	0.280819	0.0167274	0.110856	0.0139192	0.901637	0.954889	0.0126991	0.922756	0.962244
ENST00000484270	ENSG00000121774	KHDRBS1	-0.612741	4.49545e-06	0.000504483	-0.0846176	0.4323	0.665127	-0.219999	0.0582339	0.178571
ENST00000327300	ENSG00000121774	KHDRBS1	0.511631	0.000190411	0.00613538	0.260496	0.0222108	0.119292	0.355911	0.00408234	0.0307441
ENST00000307714	ENSG00000121774	KHDRBS1	-0.187975	0.161825	0.418614	-0.280194	0.0322676	0.148426	-0.408281	0.00662846	0.0424583
ENST00000492989	ENSG00000121774	KHDRBS1	-0.643027	0.198369	0.465299	-0.667865	0.0305978	0.144065	-0.519541	0.0958816	0.246748
ENST00000521461	ENSG00000131773	KHDRBS3	0.195656	0.378949	0.650334	0.135366	0.0588675	0.213149	0.11969	0.142694	0.31768
ENST00000524199	ENSG00000131773	KHDRBS3	0.210444	0.631985	0.829407	0.523982	0.000685731	0.0143966	0.366018	0.0325929	0.121929
ENST00000520981	ENSG00000131773	KHDRBS3	-0.188565	0.47995	0.730941	-0.334253	0.000621273	0.0135152	-0.208573	0.059544	0.181052
ENST00000355849	ENSG00000131773	KHDRBS3	0.054036	0.79235	0.916503	-0.15361	0.035655	0.157972	-0.121029	0.151654	0.330306
ENST00000522079	ENSG00000131773	KHDRBS3	-0.70188	0.521337	0.760377	-0.625356	0.00557574	0.0518448	-0.327668	0.203523	0.398334
ENST00000517859	ENSG00000131773	KHDRBS3	-0.143309	0.596208	0.808407	0.131136	0.282819	0.528118	0.001899	0.988207	0.995056
ENST00000524282	ENSG00000131773	KHDRBS3	0.00702331	0.986814	0.995296	-0.264992	0.0335503	0.152254	-0.0842578	0.593104	0.76
ENST00000522578	ENSG00000131773	KHDRBS3	-0.0670606	0.693638	0.864652	-0.264658	0.00299714	0.0353915	-0.294281	0.00402193	0.0304441
ENST00000519600	ENSG00000131773	KHDRBS3	-0.0880504	0.712993	0.875334	0.134184	0.115118	0.31936	0.0872731	0.374374	0.579936
ENST00000556510	ENSG00000100441	KHNYN	-0.148295	0.0462067	0.204759	0.0630514	0.564951	0.762894	0.0436035	0.719148	0.845505
ENST00000556255	ENSG00000100441	KHNYN	0.0921816	0.180726	0.442063	0.234452	0.0280486	0.136968	0.404278	0.000901184	0.0115163
ENST00000553935	ENSG00000100441	KHNYN	-0.0221143	0.679722	0.856137	-0.189953	0.0201691	0.112729	-0.301853	0.00110795	0.0130927
ENST00000597704	ENSG00000088247	KHSRP	-0.136335	0.0186001	0.118381	-0.166377	0.0372862	0.162535	-0.403173	1.14974e-05	0.00072702
ENST00000619396	ENSG00000088247	KHSRP	0.389918	0.0775459	0.277016	0.769121	3.61589e-05	0.00228941	0.416782	0.0279537	0.110348
ENST00000600480	ENSG00000088247	KHSRP	-0.0711446	0.129735	0.371738	-0.021252	0.596705	0.784803	-0.00914534	0.837468	0.914269
ENST00000398148	ENSG00000088247	KHSRP	-0.0836677	0.296929	0.577623	-0.242778	0.000681387	0.0143474	-0.14126	0.0712585	0.203222
ENST00000595223	ENSG00000088247	KHSRP	0.160372	0.53544	0.769332	0.319385	0.108761	0.308868	-0.235003	0.28999	0.49582
ENST00000594496	ENSG00000088247	KHSRP	0.0099339	0.844331	0.939135	-0.0625012	0.147209	0.36743	-0.0170487	0.723234	0.848086
ENST00000595112	ENSG00000088247	KHSRP	-0.0272004	0.802145	0.920552	-0.246902	0.00605089	0.0542851	-0.0266154	0.793652	0.889415
ENST00000619513	ENSG00000235750	KIAA0040	0.527219	0.285886	0.566589	0.0203991	0.942833	0.973689	0.593799	0.0555768	0.173545
ENST00000423313	ENSG00000235750	KIAA0040	-0.383446	0.392148	0.66213	-0.110512	0.696714	0.847474	-0.332775	0.279648	0.484586
ENST00000444639	ENSG00000235750	KIAA0040	-0.194324	0.752859	0.896467	0.112676	0.742285	0.873246	-0.504416	0.220917	0.419426
ENST00000577417	ENSG00000007202	KIAA0100	-0.182551	0.00412594	0.0460265	0.0186478	0.77661	0.891688	-0.199805	0.0058123	0.0389583
ENST00000581064	ENSG00000007202	KIAA0100	-0.161052	0.0807521	0.283851	-0.106329	0.246214	0.489002	-0.251459	0.0143676	0.0713716
ENST00000389003	ENSG00000007202	KIAA0100	0.294581	0.18828	0.452103	-0.0926486	0.611018	0.794036	-0.151012	0.431669	0.63193
ENST00000528896	ENSG00000007202	KIAA0100	0.0512501	0.462778	0.718155	0.0509887	0.444372	0.674843	0.176887	0.0151748	0.0738648
ENST00000580395	ENSG00000007202	KIAA0100	0.00692468	0.959368	0.985459	-0.155994	0.193407	0.42814	-0.0523841	0.687435	0.825591
ENST00000425103	ENSG00000170871	KIAA0232	0.574049	0.279004	0.559545	-0.468554	0.126758	0.337396	-0.906592	0.00783848	0.0475629
ENST00000307659	ENSG00000170871	KIAA0232	-0.574049	0.279004	0.559545	0.468554	0.126758	0.337396	0.906592	0.00783848	0.0475629
ENST00000378214	ENSG00000137261	KIAA0319	-0.424259	0.0400678	0.188634	-0.119852	0.427777	0.661191	-0.28806	0.10735	0.265255
ENST00000537886	ENSG00000137261	KIAA0319	0.667215	0.101283	0.32364	0.124238	0.700334	0.849717	0.353749	0.337814	0.54494
ENST00000616673	ENSG00000137261	KIAA0319	0.280346	0.546077	0.775989	0.0564683	0.875349	0.942729	0.283186	0.418383	0.620081
ENST00000430948	ENSG00000137261	KIAA0319	0.0353593	0.81396	0.925314	0.0582349	0.616671	0.797649	0.0465576	0.725947	0.849543
ENST00000470388	ENSG00000142687	KIAA0319L	-0.207413	0.0796021	0.281604	0.137221	0.0926693	0.280595	0.190023	0.0383155	0.135558
ENST00000325722	ENSG00000142687	KIAA0319L	0.0650186	0.407561	0.674469	0.167726	0.0105292	0.0756319	0.221977	0.00307199	0.0254995
ENST00000485551	ENSG00000142687	KIAA0319L	-0.0333007	0.564675	0.788112	-0.0785595	0.136986	0.352381	-0.146299	0.0156221	0.0753808
ENST00000373266	ENSG00000142687	KIAA0319L	-0.174868	0.625441	0.825756	-0.599038	0.00755963	0.0618972	-0.690252	0.00816692	0.0489294
ENST00000299505	ENSG00000166398	KIAA0355	0.267895	0.00254049	0.0335567	0.185034	0.121258	0.328743	0.307082	0.0232067	0.0975256
ENST00000588974	ENSG00000166398	KIAA0355	-0.267895	0.00254049	0.0335567	-0.185034	0.121258	0.328743	-0.307082	0.0232067	0.0975256
ENST00000534898	ENSG00000100890	KIAA0391	0.480656	0.00135731	0.0219982	0.319321	0.0134055	0.0877098	0.177003	0.219909	0.418359
ENST00000250377	ENSG00000100890	KIAA0391	-0.361091	0.00389982	0.044242	-0.311658	0.00445574	0.0454095	-0.167998	0.17009	0.355107
ENST00000321130	ENSG00000100890	KIAA0391	-0.41641	0.0368578	0.179333	0.0528984	0.753357	0.879701	-0.00722736	0.970325	0.986266
ENST00000368281	ENSG00000189367	KIAA0408	0.169638	0.0781625	0.278225	0.141157	0.185987	0.419147	0.137966	0.262406	0.466432
ENST00000465254	ENSG00000189367	KIAA0408	-0.198632	0.0921651	0.306726	-0.0380482	0.766955	0.886608	-0.082532	0.573233	0.745437
ENST00000487331	ENSG00000189367	KIAA0408	0.131484	0.50992	0.752461	-0.418637	0.00227252	0.0300294	-0.0504366	0.757231	0.868105
ENST00000472335	ENSG00000189367	KIAA0408	-0.0992205	0.443259	0.702772	-0.15036	0.405804	0.642422	-0.501561	0.0164984	0.0781686
ENST00000258180	ENSG00000135709	KIAA0513	0.23538	6.07982e-05	0.00295173	0.0900165	0.0830126	0.263327	0.151883	0.0101483	0.0567081
ENST00000538274	ENSG00000135709	KIAA0513	-0.208121	0.000264368	0.00756553	-0.0861103	0.0922215	0.27969	-0.146503	0.0116939	0.0623334
ENST00000567328	ENSG00000135709	KIAA0513	-0.205905	0.000321505	0.0085853	-0.0614549	0.461426	0.687428	-0.211346	0.0234235	0.098133
ENST00000566428	ENSG00000135709	KIAA0513	-0.079492	0.541517	0.772964	-0.0933956	0.528546	0.737377	0.0941984	0.570606	0.743752
ENST00000567894	ENSG00000047578	KIAA0556	0.224817	0.104677	0.330141	-0.0500755	0.662891	0.827148	0.131888	0.256785	0.460616
ENST00000261588	ENSG00000047578	KIAA0556	-0.109578	0.16485	0.42289	0.060797	0.291871	0.537375	0.0871962	0.17437	0.360788
ENST00000573850	ENSG00000047578	KIAA0556	0.0367976	0.694138	0.864944	-0.0667961	0.316798	0.562418	-0.176554	0.022465	0.0955353
ENST00000652326	ENSG00000100578	KIAA0586	0.359331	0.00010579	0.00420492	0.269824	0.00645775	0.056291	0.225983	0.0464324	0.154194
ENST00000261244	ENSG00000100578	KIAA0586	-1.00045	0.00202022	0.0287185	-0.832602	0.0469606	0.186543	-0.744076	0.173856	0.360033
ENST00000652414	ENSG00000100578	KIAA0586	-0.196579	0.0163422	0.109212	-0.0685551	0.474013	0.697516	-0.037502	0.720149	0.846224
ENST00000538571	ENSG00000100578	KIAA0586	2.15564	0.0498321	0.214191	0.153418	0.615468	0.79692	0.102658	0.772796	0.87728
ENST00000651937	ENSG00000100578	KIAA0586	0.179822	0.156072	0.410885	0.56995	0.0584526	0.212056	0.312571	0.321587	0.528837
ENST00000650904	ENSG00000100578	KIAA0586	-0.323139	0.0990756	0.31936	0.13406	0.45111	0.680106	0.1809	0.334125	0.541882
ENST00000652732	ENSG00000100578	KIAA0586	-0.0964074	0.132987	0.376037	-0.187463	0.0302653	0.14294	-0.144293	0.151466	0.330073
ENST00000650845	ENSG00000100578	KIAA0586	-0.109471	0.207725	0.477393	-0.259644	0.0244882	0.126459	-0.147095	0.257747	0.461517
ENST00000651759	ENSG00000100578	KIAA0586	-0.37294	0.231522	0.505975	-0.355441	0.202557	0.439528	-0.705479	0.0180558	0.0831364
ENST00000542826	ENSG00000198920	KIAA0753	-0.372531	0.0680342	0.257574	-0.510446	0.000214303	0.0067406	-0.259631	0.0731014	0.206632
ENST00000361413	ENSG00000198920	KIAA0753	0.139918	0.307026	0.587918	0.0527765	0.535907	0.742561	-0.0447981	0.631948	0.787964
ENST00000573033	ENSG00000198920	KIAA0753	-0.162665	0.314178	0.594795	0.101019	0.305815	0.551891	0.181423	0.106867	0.264532
ENST00000570790	ENSG00000198920	KIAA0753	-0.0266046	0.906392	0.965341	0.0569813	0.680865	0.838215	0.0834111	0.579618	0.750428
ENST00000504117	ENSG00000185261	KIAA0825	0.241177	0.000974049	0.0177954	0.0749149	0.316284	0.562078	0.0956262	0.244162	0.446729
ENST00000329378	ENSG00000185261	KIAA0825	-0.145757	0.0968354	0.315309	0.126945	0.195051	0.430141	0.170923	0.113572	0.275271
ENST00000513200	ENSG00000185261	KIAA0825	-0.0870264	0.224733	0.498285	-0.135025	0.0693897	0.235244	-0.177448	0.0307359	0.117301
ENST00000440378	ENSG00000164542	KIAA0895	0.811024	0.00455677	0.0489101	0.567212	0.0872165	0.271131	-0.394216	0.248496	0.451388
ENST00000317020	ENSG00000164542	KIAA0895	-0.104831	0.0560855	0.229514	-0.209289	0.0149863	0.0942137	0.101925	0.281627	0.486755
ENST00000415803	ENSG00000164542	KIAA0895	0.0463159	0.314003	0.594795	0.0580393	0.451731	0.680503	-0.117117	0.173668	0.35974
ENST00000297063	ENSG00000164542	KIAA0895	-0.194239	0.412137	0.678075	-0.335892	0.514688	0.727691	-0.315235	0.526742	0.71061
ENST00000436884	ENSG00000164542	KIAA0895	-0.0942401	0.442109	0.701903	0.0697953	0.6717	0.833033	0.231893	0.215598	0.41312
ENST00000561621	ENSG00000196123	KIAA0895L	0.0982576	0.198609	0.465563	0.0228529	0.766092	0.886197	-0.0504591	0.551777	0.729939
ENST00000290881	ENSG00000196123	KIAA0895L	0.0967821	0.250918	0.528923	0.0137977	0.875693	0.942837	-0.00831226	0.934745	0.968164
ENST00000563902	ENSG00000196123	KIAA0895L	-0.105045	0.159897	0.416038	0.0984642	0.262113	0.505284	0.237818	0.0186184	0.0847755
ENST00000564835	ENSG00000196123	KIAA0895L	-0.0732951	0.482764	0.732816	-0.0427775	0.730524	0.866983	-0.0790545	0.569674	0.742986
ENST00000561679	ENSG00000196123	KIAA0895L	-0.00249713	0.943649	0.979277	-0.121364	0.00446911	0.0454231	-0.163488	0.000718323	0.010085
ENST00000570009	ENSG00000196123	KIAA0895L	-0.0233425	0.784097	0.911937	-0.0350211	0.729733	0.866457	-0.159469	0.144349	0.320107
ENST00000336156	ENSG00000100364	KIAA0930	0.229613	0.05913	0.236442	0.0285618	0.574727	0.769856	0.211021	0.000267717	0.00525251
ENST00000488038	ENSG00000100364	KIAA0930	-0.286224	0.0796958	0.281834	0.0221511	0.685977	0.841643	-0.124365	0.0469955	0.155408
ENST00000440039	ENSG00000100364	KIAA0930	-0.372627	0.192718	0.457593	-0.125802	0.241647	0.483612	-0.197875	0.0974534	0.249216
ENST00000483374	ENSG00000100364	KIAA0930	-0.253218	0.306753	0.587579	0.0226449	0.836068	0.922806	0.0797535	0.512734	0.698956
ENST00000423262	ENSG00000100364	KIAA0930	-0.0784515	0.423329	0.687077	-0.0804905	0.0286351	0.138689	-0.137836	0.000929765	0.011731
ENST00000498418	ENSG00000100364	KIAA0930	-0.0987963	0.643503	0.835969	-0.152063	0.0866505	0.270233	-0.203154	0.03575	0.129724
ENST00000251993	ENSG00000100364	KIAA0930	-0.0192035	0.934318	0.976355	0.158179	0.0954946	0.285905	0.0946741	0.350389	0.556528
ENST00000482114	ENSG00000138688	KIAA1109	0.132367	0.0320805	0.165229	0.0279709	0.669792	0.831783	0.0820521	0.271782	0.476213
ENST00000419325	ENSG00000138688	KIAA1109	-0.155956	0.0267864	0.14825	-0.205432	9.93961e-05	0.00420461	-0.257634	1.88272e-05	0.000985067
ENST00000264501	ENSG00000138688	KIAA1109	0.0829415	0.227229	0.501429	0.0116118	0.842346	0.926086	0.0485805	0.45682	0.653656
ENST00000470182	ENSG00000138688	KIAA1109	0.0585462	0.445605	0.704712	-0.13673	0.0640786	0.224016	-0.066514	0.418077	0.619815
ENST00000306802	ENSG00000138688	KIAA1109	-0.0379456	0.290771	0.571083	-0.0658832	0.0195257	0.11051	-0.0795561	0.0114353	0.0615194
ENST00000446180	ENSG00000138688	KIAA1109	-0.0559332	0.375059	0.647117	-0.155627	0.00349771	0.0389916	-0.223251	0.000199845	0.00435713
ENST00000438707	ENSG00000138688	KIAA1109	-0.191999	0.415402	0.680392	-0.341961	0.00879529	0.0677744	-0.47545	0.00162114	0.0167942
ENST00000424425	ENSG00000138688	KIAA1109	-0.112381	0.436729	0.697372	-0.117266	0.314858	0.560832	-0.134144	0.289185	0.494998
ENST00000388738	ENSG00000138688	KIAA1109	-0.0469119	0.736817	0.8889	0.283462	0.0254555	0.129428	0.285893	0.0404233	0.140569
ENST00000480651	ENSG00000138688	KIAA1109	-0.027464	0.756994	0.898804	0.185131	0.0558141	0.207054	-0.0183686	0.863755	0.930093
ENST00000393728	ENSG00000122203	KIAA1191	-0.906998	0.000157303	0.00546765	-0.414443	0.0752543	0.247398	-0.247875	0.326059	0.533721
ENST00000298569	ENSG00000122203	KIAA1191	0.432865	0.0258434	0.145042	-0.351584	0.00430379	0.044524	-0.382194	0.00550376	0.0374716
ENST00000510164	ENSG00000122203	KIAA1191	0.161621	0.197008	0.463388	0.17025	0.063173	0.222179	0.141148	0.178467	0.365914
ENST00000614420	ENSG00000122203	KIAA1191	0.167207	0.339752	0.617796	0.51323	2.77462e-05	0.00192276	0.613441	1.08893e-05	0.000705938
ENST00000620366	ENSG00000122203	KIAA1191	-0.119538	0.372268	0.644695	0.0594832	0.583636	0.776077	0.0766899	0.536494	0.718682
ENST00000393725	ENSG00000122203	KIAA1191	-0.212669	0.590131	0.804265	-0.666059	0.000706113	0.0146554	-0.850686	9.74823e-05	0.00280088
ENST00000541073	ENSG00000109265	KIAA1211	0.0664704	0.822026	0.929126	0.152922	0.452434	0.680857	-0.486946	0.0408639	0.141551
ENST00000504228	ENSG00000109265	KIAA1211	0.13549	0.877306	0.953135	-0.239225	0.546439	0.750371	0.188067	0.597821	0.763421
ENST00000629263	ENSG00000109265	KIAA1211	-0.0528601	0.591658	0.805251	0.0527211	0.486163	0.706639	0.0633278	0.473366	0.667529
ENST00000264229	ENSG00000109265	KIAA1211	-0.0897738	0.807695	0.922693	0.0273921	0.90629	0.956945	0.0558073	0.820604	0.9053
ENST00000397899	ENSG00000196872	KIAA1211L	0.279114	0.348193	0.625505	0.450086	2.72031e-09	6.60246e-06	0.408103	3.3197e-07	8.26071e-05
ENST00000464413	ENSG00000196872	KIAA1211L	-0.551301	0.427986	0.690495	-1.42807	3.73794e-08	3.20125e-05	-1.11922	5.5401e-06	0.000481036
ENST00000420294	ENSG00000196872	KIAA1211L	-0.133504	0.594815	0.807394	-0.119372	0.0380721	0.164718	-0.114045	0.0703425	0.201364
ENST00000376462	ENSG00000120549	KIAA1217	0.607776	0.0679315	0.257438	0.164273	0.0625866	0.220833	0.358558	0.000503067	0.00796844
ENST00000376452	ENSG00000120549	KIAA1217	0.452854	0.0880187	0.298719	-0.194113	0.273757	0.51838	-0.261735	0.173355	0.359266
ENST00000376454	ENSG00000120549	KIAA1217	-0.363498	0.0688099	0.259124	-0.273887	0.0127149	0.0848666	-0.39494	0.00140796	0.0152854
ENST00000307544	ENSG00000120549	KIAA1217	-0.97288	0.0835864	0.290086	0.246917	0.0298282	0.141863	0.189828	0.139602	0.313566
ENST00000430453	ENSG00000120549	KIAA1217	0.672485	0.214851	0.486561	-0.0931926	0.761742	0.884048	-0.669786	0.0318871	0.120368
ENST00000396446	ENSG00000120549	KIAA1217	0.428011	0.249982	0.527941	0.165495	0.200965	0.437628	-0.309255	0.031047	0.118092
ENST00000481700	ENSG00000120549	KIAA1217	0.167579	0.526486	0.76412	0.0635103	0.477665	0.70038	0.117921	0.269148	0.473331
ENST00000396445	ENSG00000120549	KIAA1217	0.0675751	0.813263	0.925164	0.332023	0.0159641	0.0976204	0.540715	0.000731952	0.0101856
ENST00000458595	ENSG00000120549	KIAA1217	-0.171791	0.552123	0.779946	-1.24872	0.00794765	0.0639059	-1.59264	0.016581	0.0784623
ENST00000376451	ENSG00000120549	KIAA1217	-0.0842949	0.869784	0.949768	-0.691153	0.0145791	0.0928619	-0.963902	0.00310765	0.0256946
ENST00000265068	ENSG00000114656	KIAA1257	0.197308	0.0855129	0.293785	-0.0826518	0.372302	0.612674	0.0425729	0.670762	0.814302
ENST00000645291	ENSG00000114656	KIAA1257	-0.386444	0.054104	0.224778	0.116669	0.458649	0.685425	0.293792	0.0988857	0.251653
ENST00000508239	ENSG00000114656	KIAA1257	0.0819021	0.68538	0.859272	-0.0633103	0.710882	0.855495	-0.473552	0.00928642	0.0533764
ENST00000369936	ENSG00000116299	KIAA1324	-0.946562	0.0167868	0.111174	-0.0518383	0.631311	0.807028	-0.098294	0.416603	0.618706
ENST00000527996	ENSG00000116299	KIAA1324	0.474966	0.0902407	0.303116	0.0222436	0.796845	0.903131	-0.0886476	0.351702	0.557622
ENST00000369939	ENSG00000116299	KIAA1324	0.468863	0.0945812	0.31142	0.027508	0.744012	0.874121	0.146944	0.118779	0.283061
ENST00000369938	ENSG00000116299	KIAA1324	-0.202282	0.390568	0.661098	-0.0448542	0.634708	0.809529	-0.253815	0.014992	0.0733115
ENST00000394714	ENSG00000164659	KIAA1324L	0.297375	0.45917	0.715452	0.329226	0.258783	0.501658	-0.204449	0.45124	0.648937
ENST00000470853	ENSG00000164659	KIAA1324L	-0.0574071	0.558698	0.784146	-0.0624545	0.588794	0.779882	-0.480126	0.000613207	0.00910223
ENST00000416314	ENSG00000164659	KIAA1324L	-0.188767	0.580225	0.797979	-0.0358367	0.866763	0.938659	0.261776	0.310433	0.517434
ENST00000480216	ENSG00000164659	KIAA1324L	-0.0319471	0.668035	0.849749	0.156882	0.0984681	0.291393	0.0514384	0.60791	0.770298
ENST00000423294	ENSG00000164659	KIAA1324L	0.000628614	0.996283	0.99882	0.0799355	0.567968	0.765191	0.105578	0.509267	0.696545
ENST00000450689	ENSG00000164659	KIAA1324L	-0.0187473	0.813325	0.925182	-0.145242	0.0601754	0.215726	-0.0562088	0.511331	0.697999
ENST00000590617	ENSG00000150477	KIAA1328	-0.230662	0.0210444	0.12809	-0.137475	0.210395	0.44901	-0.208741	0.0880486	0.233002
ENST00000592521	ENSG00000150477	KIAA1328	0.145993	0.108851	0.337181	0.140872	0.158129	0.383374	-0.165106	0.139926	0.314054
ENST00000280020	ENSG00000150477	KIAA1328	0.0718095	0.16036	0.416671	0.0247804	0.669445	0.831667	0.12436	0.0524348	0.166905
ENST00000601437	ENSG00000150477	KIAA1328	-0.0662429	0.192204	0.457222	0.0910352	0.183276	0.415638	0.0648323	0.382966	0.588
ENST00000591619	ENSG00000150477	KIAA1328	0.0154507	0.889157	0.95817	-0.0249171	0.829063	0.919348	-0.103661	0.41761	0.619448
ENST00000586501	ENSG00000150477	KIAA1328	-0.0380939	0.697796	0.866968	-0.188309	0.0596909	0.214761	-0.144466	0.181943	0.370824
ENST00000373481	ENSG00000162522	KIAA1522	0.523573	0.204835	0.474114	0.302927	0.107928	0.307494	0.786773	0.000162876	0.00383671
ENST00000401073	ENSG00000162522	KIAA1522	-0.523573	0.204835	0.474114	-0.302927	0.107928	0.307494	-0.786773	0.000162876	0.00383671
ENST00000422774	ENSG00000122778	KIAA1549	0.293246	0.407511	0.674469	0.118819	0.330992	0.575837	-0.0406656	0.763364	0.871804
ENST00000440172	ENSG00000122778	KIAA1549	-0.293246	0.407511	0.674469	-0.118819	0.330992	0.575837	0.0406656	0.763364	0.871804
ENST00000526400	ENSG00000110427	KIAA1549L	0.0106449	0.952102	0.982534	-0.0803542	0.349987	0.593351	-0.143325	0.143403	0.318777
ENST00000321505	ENSG00000110427	KIAA1549L	-0.00578437	0.973875	0.990235	0.0720828	0.404426	0.64101	0.124483	0.204688	0.399897
ENST00000265654	ENSG00000110427	KIAA1549L	-0.0616874	0.730884	0.885419	0.0205143	0.831765	0.920776	0.0640381	0.542828	0.723291
ENST00000370733	ENSG00000168116	KIAA1586	0.344232	0.00251723	0.0334188	0.311168	0.0867435	0.270407	0.211354	0.302302	0.509061
ENST00000545356	ENSG00000168116	KIAA1586	-0.344232	0.00251723	0.0334188	-0.311168	0.0867435	0.270407	-0.211354	0.302302	0.509061
ENST00000367588	ENSG00000135835	KIAA1614	0.103718	0.142542	0.391022	-0.0718411	0.425355	0.659178	-0.0745836	0.497489	0.687213
ENST00000367587	ENSG00000135835	KIAA1614	-0.134417	0.0739848	0.269828	0.0366665	0.706961	0.853409	0.0885019	0.458264	0.654973
ENST00000461346	ENSG00000135835	KIAA1614	0.112051	0.208817	0.478785	0.162214	0.0619185	0.219507	-0.00922942	0.929711	0.965468
ENST00000494730	ENSG00000197077	KIAA1671	-0.167394	0.185806	0.448559	-0.00506872	0.917905	0.961926	-0.16846	0.00342873	0.0274138
ENST00000406486	ENSG00000197077	KIAA1671	0.112818	0.432982	0.694387	0.0184734	0.804705	0.907022	-0.106316	0.234565	0.435546
ENST00000637069	ENSG00000197077	KIAA1671	0.329674	0.471841	0.724845	0.305825	0.00531931	0.0505387	0.401316	0.00152058	0.0161359
ENST00000358431	ENSG00000197077	KIAA1671	-0.139887	0.412157	0.678075	-0.246436	0.000980742	0.0181005	-0.2339	0.00625041	0.0408953
ENST00000401395	ENSG00000197077	KIAA1671	-0.0701058	0.80265	0.920785	-0.232284	0.0541037	0.203257	-0.25088	0.0739728	0.208238
ENST00000460881	ENSG00000149633	KIAA1755	-0.421914	0.0654342	0.251488	-0.244365	0.0395426	0.168586	-0.209166	0.107184	0.265046
ENST00000484362	ENSG00000149633	KIAA1755	0.117557	0.398207	0.667255	0.053691	0.470278	0.694323	0.057534	0.490955	0.681502
ENST00000279024	ENSG00000149633	KIAA1755	0.0906209	0.496719	0.74354	0.123679	0.070898	0.238096	0.090356	0.241859	0.444024
ENST00000487506	ENSG00000149633	KIAA1755	-0.0369723	0.903178	0.964064	-0.189171	0.200066	0.43641	-0.206587	0.25574	0.459349
ENST00000496900	ENSG00000149633	KIAA1755	-0.0232915	0.863388	0.947265	-0.0377205	0.600105	0.787042	-0.00893634	0.913285	0.957002
ENST00000453873	ENSG00000162929	KIAA1841	-0.422279	0.138559	0.384968	-0.193649	0.320408	0.565433	-0.100749	0.654995	0.803328
ENST00000482513	ENSG00000162929	KIAA1841	0.128174	0.290672	0.571054	0.075969	0.478773	0.701329	-0.0175207	0.881756	0.939841
ENST00000402291	ENSG00000162929	KIAA1841	0.117056	0.541312	0.772897	0.245028	0.166573	0.394845	0.244221	0.213119	0.410157
ENST00000453186	ENSG00000162929	KIAA1841	-0.0524916	0.765494	0.90266	-0.172911	0.242686	0.484836	-0.188839	0.260828	0.464641
ENST00000374244	ENSG00000165185	KIAA1958	0.0412122	0.351467	0.628137	0.120909	0.0272584	0.134909	0.00137047	0.982546	0.992468
ENST00000337530	ENSG00000165185	KIAA1958	-0.0412122	0.351467	0.628137	-0.120909	0.0272584	0.134909	-0.00137047	0.982546	0.992468
ENST00000469462	ENSG00000182329	KIAA2012	0.298819	0.314699	0.595206	0.016894	0.867902	0.939431	-0.104359	0.325784	0.533351
ENST00000498697	ENSG00000182329	KIAA2012	-0.381659	0.324941	0.603885	-0.241923	0.0510866	0.196165	0.047478	0.710998	0.840858
ENST00000409515	ENSG00000182329	KIAA2012	0.134192	0.707965	0.872881	0.224928	0.0519395	0.198254	0.0391202	0.748138	0.862704
ENST00000376576	ENSG00000116685	KIAA2013	0.0686719	0.459831	0.715857	0.0978291	0.204047	0.441138	0.0471147	0.580272	0.75069
ENST00000376572	ENSG00000116685	KIAA2013	-0.0686719	0.459831	0.715857	-0.0978291	0.204047	0.441138	-0.0471147	0.580272	0.75069
ENST00000436015	ENSG00000183354	KIAA2026	-0.438851	0.00134707	0.0218836	-0.598347	6.74595e-05	0.00330992	-0.615674	6.91927e-05	0.00222804
ENST00000399933	ENSG00000183354	KIAA2026	0.193561	0.00994232	0.0804483	0.110064	0.156978	0.381531	0.178767	0.0400753	0.139769
ENST00000381461	ENSG00000183354	KIAA2026	-0.174791	0.0189665	0.11974	-0.091275	0.240033	0.48206	-0.157716	0.069501	0.199856
ENST00000513355	ENSG00000183354	KIAA2026	-0.0267895	0.825915	0.931	-0.0535377	0.795233	0.902425	-0.0447181	0.836899	0.914073
ENST00000488729	ENSG00000134313	KIDINS220	-0.650286	0.00372931	0.0430255	-0.219114	0.405065	0.641522	0.221499	0.423837	0.624888
ENST00000496383	ENSG00000134313	KIDINS220	0.330065	0.047761	0.208768	0.207457	0.0272787	0.134956	0.278784	0.0128382	0.0661647
ENST00000459813	ENSG00000134313	KIDINS220	0.0912277	0.214137	0.485701	-0.0556257	0.492971	0.711725	-0.143668	0.117738	0.281505
ENST00000473731	ENSG00000134313	KIDINS220	-0.384016	0.16707	0.425885	-0.499507	0.00795714	0.0639506	-0.68411	0.000622938	0.00918434
ENST00000256707	ENSG00000134313	KIDINS220	0.0560656	0.338963	0.617119	-0.0969864	0.0883997	0.273278	-0.0356109	0.576659	0.747964
ENST00000319688	ENSG00000134313	KIDINS220	0.0170877	0.84207	0.938247	0.0466072	0.629487	0.80604	-0.167243	0.142788	0.317867
ENST00000489024	ENSG00000134313	KIDINS220	-0.112004	0.672527	0.852387	0.356943	0.285386	0.53057	0.53114	0.0932321	0.242241
ENST00000569008	ENSG00000134313	KIDINS220	-0.0108946	0.894867	0.960464	0.232928	0.00432927	0.0446897	0.249667	0.00719291	0.0448097
ENST00000471685	ENSG00000134313	KIDINS220	-0.0257467	0.807567	0.922631	-0.178302	0.0957095	0.286281	-0.200752	0.0991918	0.252038
ENST00000502297	ENSG00000137177	KIF13A	-0.674251	0.0134813	0.0966943	-0.273745	0.13958	0.3563	-0.0494131	0.789132	0.886667
ENST00000259711	ENSG00000137177	KIF13A	0.151932	0.0600561	0.238427	-0.00996238	0.903576	0.955547	-0.0765609	0.413359	0.615615
ENST00000358380	ENSG00000137177	KIF13A	0.0702276	0.337321	0.615576	-0.025439	0.761681	0.884048	0.155522	0.122595	0.288846
ENST00000502704	ENSG00000137177	KIF13A	-0.0724925	0.408561	0.674958	0.0157933	0.851403	0.930314	0.202918	0.0306121	0.116994
ENST00000378826	ENSG00000137177	KIF13A	0.145248	0.696658	0.866215	-0.136091	0.773448	0.890233	1.51341	0.00576084	0.0387144
ENST00000378814	ENSG00000137177	KIF13A	-0.0540265	0.451997	0.709658	0.0819562	0.254202	0.496576	-0.163443	0.0409391	0.141686
ENST00000524189	ENSG00000197892	KIF13B	0.0508886	0.687841	0.861054	-0.0388312	0.590882	0.781418	-0.0034156	0.96471	0.983237
ENST00000521515	ENSG00000197892	KIF13B	-0.104469	0.652368	0.841429	0.167036	0.30391	0.549693	0.0844065	0.628159	0.785436
ENST00000523130	ENSG00000197892	KIF13B	-0.0115925	0.947483	0.98084	-0.0408734	0.638738	0.81206	-0.0440817	0.634204	0.789221
ENST00000354981	ENSG00000089177	KIF16B	0.244491	0.0632086	0.246453	-0.143751	0.196803	0.432267	0.20478	0.109296	0.268367
ENST00000636835	ENSG00000089177	KIF16B	-0.218538	0.100229	0.321653	-0.0180655	0.893612	0.951176	-0.198958	0.176755	0.363782
ENST00000450176	ENSG00000089177	KIF16B	-0.198733	0.196175	0.462185	-0.177701	0.156371	0.380568	0.029773	0.84067	0.91645
ENST00000408042	ENSG00000089177	KIF16B	-0.169157	0.357503	0.633088	0.376633	0.0557383	0.206899	-0.317949	0.191034	0.382758
ENST00000635823	ENSG00000089177	KIF16B	0.0297398	0.734949	0.887612	0.0450119	0.48318	0.704382	-0.0389947	0.585185	0.754048
ENST00000477167	ENSG00000117245	KIF17	0.314436	0.740648	0.89056	-0.0156118	0.884385	0.947484	-0.182345	0.134147	0.30589
ENST00000247986	ENSG00000117245	KIF17	-0.298167	0.766951	0.903244	0.165178	0.131763	0.345165	0.133352	0.283957	0.48944
ENST00000375044	ENSG00000117245	KIF17	-0.289108	0.805104	0.921781	-0.042902	0.821352	0.915619	-0.350234	0.0611626	0.18439
ENST00000400463	ENSG00000117245	KIF17	-0.233017	0.849919	0.941725	-0.114924	0.375514	0.616085	0.289864	0.0480298	0.157749
ENST00000492812	ENSG00000130294	KIF1A	-0.19893	0.00212044	0.0295409	-0.13774	0.0184158	0.106603	-0.266181	8.09828e-05	0.00245748
ENST00000494452	ENSG00000130294	KIF1A	-0.316112	0.00469628	0.0497333	-0.228146	0.0310086	0.145075	-0.33454	0.00733592	0.0454397
ENST00000465813	ENSG00000130294	KIF1A	-0.333911	0.00613679	0.0587766	-0.151571	0.111245	0.313312	-0.253436	0.013606	0.0687638
ENST00000649306	ENSG00000130294	KIF1A	0.752654	0.0557339	0.22875	0.360156	0.00779032	0.0630262	0.217767	0.147255	0.324051
ENST00000650542	ENSG00000130294	KIF1A	-0.11094	0.0485318	0.210739	-0.0493881	0.31631	0.562083	-0.204426	0.000294092	0.00561017
ENST00000648047	ENSG00000130294	KIF1A	-0.682256	0.095857	0.31384	-0.123722	0.552044	0.754461	-0.00648012	0.979544	0.990973
ENST00000650430	ENSG00000130294	KIF1A	-0.18812	0.108178	0.336019	-0.358255	0.000271991	0.0079155	-0.315134	0.00297827	0.0249764
ENST00000488776	ENSG00000130294	KIF1A	-0.201958	0.157707	0.413074	-0.198041	0.138892	0.355385	-0.46019	0.0032369	0.026353
ENST00000648680	ENSG00000130294	KIF1A	0.484656	0.36544	0.639345	0.195981	0.68126	0.838453	0.353922	0.487322	0.678681
ENST00000498729	ENSG00000130294	KIF1A	0.0841328	0.421969	0.685805	0.187132	0.00323646	0.0370697	0.213686	0.00307624	0.0255276
ENST00000650130	ENSG00000130294	KIF1A	-1.12268	0.242777	0.519798	-0.565335	0.067681	0.231561	-0.369285	0.337684	0.54487
ENST00000649190	ENSG00000130294	KIF1A	0.0571943	0.541149	0.772871	-0.0151584	0.737176	0.870764	0.0189303	0.710082	0.840248
ENST00000320389	ENSG00000130294	KIF1A	-0.0915341	0.463436	0.71862	-0.0779654	0.273102	0.517758	-0.00872332	0.912062	0.956302
ENST00000647731	ENSG00000130294	KIF1A	-0.129931	0.471322	0.724391	-0.0364997	0.773309	0.890145	-0.00549221	0.97088	0.986584
ENST00000460788	ENSG00000130294	KIF1A	-0.065631	0.489629	0.73821	-0.032668	0.524948	0.735065	-0.0881141	0.132712	0.303684
ENST00000650053	ENSG00000130294	KIF1A	-0.267809	0.505173	0.749401	0.189775	0.193522	0.428278	0.0293795	0.858222	0.927189
ENST00000649381	ENSG00000130294	KIF1A	0.00500931	0.946744	0.98063	0.00238559	0.973161	0.988118	-0.202012	0.0142046	0.0708216
ENST00000649096	ENSG00000130294	KIF1A	0.00235885	0.978962	0.992029	-0.074183	0.160223	0.386218	-0.0784071	0.189644	0.380817
ENST00000377086	ENSG00000054523	KIF1B	0.0860914	0.206843	0.47642	0.241672	0.00033228	0.0089714	0.306802	4.98653e-05	0.00181694
ENST00000495136	ENSG00000054523	KIF1B	-0.0857231	0.194885	0.460378	-0.0931806	0.328291	0.573294	-0.145315	0.172423	0.358156
ENST00000622724	ENSG00000054523	KIF1B	-0.15252	0.206218	0.475711	0.452494	0.00342264	0.0383826	0.451883	0.00473926	0.0339002
ENST00000377093	ENSG00000054523	KIF1B	-0.0777167	0.31909	0.59915	-0.32645	0.000284861	0.00808851	-0.360557	0.000342851	0.00618501
ENST00000483340	ENSG00000054523	KIF1B	-0.0963959	0.375742	0.647697	-0.315895	0.0242155	0.125626	-0.395044	0.0119377	0.06326
ENST00000635499	ENSG00000054523	KIF1B	0.018028	0.968737	0.988459	-1.10974	0.000933591	0.0175064	-1.52591	0.000280233	0.00541348
ENST00000620295	ENSG00000054523	KIF1B	-0.00274234	0.982124	0.993481	-0.215297	0.00700756	0.0589588	-0.326771	0.00035384	0.0063225
ENST00000637101	ENSG00000198954	KIF1BP	0.136862	0.599893	0.810944	0.443025	0.0696978	0.235837	-0.327745	0.187071	0.377232
ENST00000361983	ENSG00000198954	KIF1BP	-0.0017127	0.985868	0.995041	-0.177887	0.0385014	0.165812	-0.13432	0.160577	0.343067
ENST00000638119	ENSG00000198954	KIF1BP	-0.0406581	0.719934	0.878893	0.0937653	0.348311	0.591734	0.245876	0.0329099	0.12273
ENST00000320785	ENSG00000129250	KIF1C	0.58175	0.2747	0.554742	0.629477	0.00694892	0.058597	0.291821	0.16935	0.354213
ENST00000573815	ENSG00000129250	KIF1C	-0.58175	0.2747	0.554742	-0.629477	0.00694892	0.058597	-0.291821	0.16935	0.354213
ENST00000260753	ENSG00000138182	KIF20B	0.237423	0.0769044	0.275819	0.308444	0.14579	0.365212	0.454268	0.0514819	0.165027
ENST00000478929	ENSG00000138182	KIF20B	-0.167875	0.222191	0.495644	-0.267202	0.218129	0.457397	-0.222792	0.349288	0.555582
ENST00000371728	ENSG00000138182	KIF20B	-0.290092	0.28879	0.5693	-0.273576	0.509516	0.723943	-0.710232	0.113649	0.27533
ENST00000547108	ENSG00000139116	KIF21A	-0.345341	2.96549e-05	0.0018874	-0.295919	0.0010005	0.0183017	-0.291145	0.00479571	0.0341613
ENST00000552961	ENSG00000139116	KIF21A	-0.361447	0.00467231	0.0495941	-0.158333	0.0335662	0.152312	-0.252057	0.00290713	0.0245673
ENST00000361418	ENSG00000139116	KIF21A	0.144508	0.14373	0.392803	0.0373064	0.632439	0.807753	-0.00930035	0.918254	0.959696
ENST00000552908	ENSG00000139116	KIF21A	-0.623283	0.0712119	0.263794	-0.371571	0.0927398	0.280721	-0.679306	0.0136652	0.0689693
ENST00000636569	ENSG00000139116	KIF21A	0.0662616	0.62975	0.828264	0.0887153	0.403562	0.640565	0.149642	0.226525	0.425752
ENST00000544797	ENSG00000139116	KIF21A	0.121874	0.780631	0.910519	-0.0152047	0.931789	0.968493	-0.30525	0.126093	0.293965
ENST00000551264	ENSG00000139116	KIF21A	-0.118349	0.50246	0.747804	-0.291487	0.00961562	0.0717621	-0.317313	0.0130923	0.0670217
ENST00000547733	ENSG00000139116	KIF21A	0.018817	0.803283	0.920971	0.109804	0.27551	0.520322	0.0605612	0.589174	0.757302
ENST00000361961	ENSG00000139116	KIF21A	0.00947897	0.886346	0.956752	0.0405202	0.417555	0.652231	0.0954112	0.0999576	0.253457
ENST00000541463	ENSG00000139116	KIF21A	-0.0321119	0.909005	0.966519	0.0483352	0.836005	0.922806	0.218359	0.408688	0.611154
ENST00000546817	ENSG00000139116	KIF21A	-0.0247676	0.828597	0.932107	-0.254985	0.0470811	0.186763	-0.165614	0.269374	0.473512
ENST00000534043	ENSG00000116852	KIF21B	-0.272569	0.0256504	0.14446	0.0049599	0.928638	0.967112	-0.0706029	0.241078	0.443239
ENST00000461742	ENSG00000116852	KIF21B	0.0724651	0.491391	0.739528	0.116193	0.00322742	0.0370009	0.20273	4.61816e-06	0.00042778
ENST00000332129	ENSG00000116852	KIF21B	-0.00694821	0.941435	0.978503	-0.10519	0.00380112	0.0411705	-0.171006	2.36161e-05	0.00113024
ENST00000568312	ENSG00000079616	KIF22	0.284516	0.0106124	0.0837905	-0.376682	0.00229401	0.0302392	-0.378361	0.00317005	0.0260301
ENST00000160827	ENSG00000079616	KIF22	-0.0932301	0.170757	0.430184	0.117474	0.077308	0.251469	0.12059	0.0996647	0.25291
ENST00000565736	ENSG00000079616	KIF22	-0.0508559	0.499952	0.746161	0.0685263	0.39587	0.633752	0.0239918	0.787025	0.885624
ENST00000563666	ENSG00000079616	KIF22	-0.0319605	0.796658	0.918365	-0.154347	0.162113	0.388804	-0.0963831	0.450098	0.648167
ENST00000402558	ENSG00000186638	KIF24	0.0722274	0.88032	0.954488	0.866072	0.00227691	0.0300567	-0.25708	0.394717	0.598734
ENST00000379174	ENSG00000186638	KIF24	-0.0722274	0.88032	0.954488	-0.866072	0.00227691	0.0300567	0.25708	0.394717	0.598734
ENST00000366518	ENSG00000162849	KIF26B	0.555912	0.0851356	0.293069	-0.0149206	0.909341	0.958257	0.120574	0.403892	0.607163
ENST00000407071	ENSG00000162849	KIF26B	-0.555912	0.0851356	0.293069	0.0149206	0.909341	0.958257	-0.120574	0.403892	0.607163
ENST00000297814	ENSG00000165115	KIF27	0.348636	0.0219428	0.131388	0.174105	0.107762	0.307493	0.152535	0.194763	0.387525
ENST00000376347	ENSG00000165115	KIF27	-0.298868	0.0903651	0.303376	-0.248654	0.049533	0.192624	-0.0848866	0.559802	0.735812
ENST00000413982	ENSG00000165115	KIF27	-0.318456	0.266899	0.546612	0.0464666	0.812655	0.911658	-0.177747	0.406168	0.609134
ENST00000334204	ENSG00000165115	KIF27	-0.240263	0.555918	0.782495	-0.401562	0.203922	0.441052	-0.0809219	0.800013	0.893079
ENST00000381103	ENSG00000068796	KIF2A	-0.0985741	0.14066	0.388154	-0.150808	0.00160894	0.0244985	-0.12746	0.0160734	0.0768577
ENST00000514082	ENSG00000068796	KIF2A	0.151844	0.445661	0.704712	0.0440802	0.718407	0.860026	0.0107452	0.936647	0.969109
ENST00000407818	ENSG00000068796	KIF2A	0.108524	0.457851	0.714164	0.336354	0.00442567	0.0452637	0.430476	0.00120587	0.0138183
ENST00000401507	ENSG00000068796	KIF2A	-0.0282154	0.815265	0.925922	-0.114573	0.127236	0.338135	-0.230052	0.00699004	0.0438958
ENST00000403231	ENSG00000131437	KIF3A	0.345076	0.00827913	0.0715611	0.138342	0.112988	0.316053	0.0831177	0.412131	0.614545
ENST00000487055	ENSG00000131437	KIF3A	-0.547642	0.055951	0.229194	-0.780231	0.000354132	0.0093546	-1.02458	0.000133871	0.00338253
ENST00000378735	ENSG00000131437	KIF3A	-0.0487365	0.552144	0.779946	0.137668	0.0314676	0.146275	0.192901	0.0103143	0.0573204
ENST00000378746	ENSG00000131437	KIF3A	0.0137706	0.869833	0.94979	-0.0471062	0.454467	0.682246	-0.0424131	0.563312	0.738595
ENST00000475453	ENSG00000084731	KIF3C	-0.263231	0.107568	0.334972	-0.226442	0.0283203	0.13778	-0.475888	5.74295e-05	0.00198126
ENST00000488341	ENSG00000084731	KIF3C	-0.104672	0.336632	0.61517	-0.429879	0.000796029	0.0157707	-0.541645	0.000179848	0.0040759
ENST00000405914	ENSG00000084731	KIF3C	0.060424	0.59691	0.808878	-0.00209861	0.974593	0.988502	-0.0872892	0.236732	0.438045
ENST00000264712	ENSG00000084731	KIF3C	-0.000753716	0.994056	0.997879	0.0432785	0.485963	0.706392	0.14945	0.0325299	0.121795
ENST00000286452	ENSG00000155980	KIF5A	0.80428	0.203282	0.471891	0.501942	0.00481639	0.0475368	0.890646	7.4573e-05	0.00233656
ENST00000455537	ENSG00000155980	KIF5A	-0.80428	0.203282	0.471891	-0.501942	0.00481639	0.0475368	-0.890646	7.4573e-05	0.00233656
ENST00000460377	ENSG00000168280	KIF5C	-0.354728	1.38497e-07	5.16098e-05	-0.186683	0.0755465	0.247926	-0.223211	0.0521109	0.166265
ENST00000482151	ENSG00000168280	KIF5C	-0.250409	0.00119895	0.020287	0.0115536	0.916903	0.961454	0.116119	0.32852	0.536158
ENST00000435030	ENSG00000168280	KIF5C	0.250482	0.0140805	0.0996311	0.0194484	0.851524	0.930349	0.0803061	0.486131	0.677641
ENST00000464066	ENSG00000168280	KIF5C	0.161686	0.696223	0.86595	0.0104494	0.953878	0.979522	-0.12399	0.547609	0.726722
ENST00000458470	ENSG00000164627	KIF6	0.0187973	0.966704	0.987716	0.124394	0.55708	0.757942	-0.0672719	0.777919	0.880312
ENST00000287152	ENSG00000164627	KIF6	-0.0187973	0.966704	0.987716	-0.124394	0.55708	0.757942	0.0672719	0.777919	0.880312
ENST00000361580	ENSG00000075945	KIFAP3	0.33063	0.0137568	0.0979652	0.223982	0.0316549	0.146789	-0.0187466	0.873091	0.935147
ENST00000367767	ENSG00000075945	KIFAP3	-0.865373	0.0252741	0.143212	-0.932494	0.00377086	0.0409277	-0.0290659	0.925034	0.963173
ENST00000367765	ENSG00000075945	KIFAP3	-0.190563	0.0928447	0.307922	-0.246093	0.06318	0.222188	-0.417795	0.00673666	0.0428925
ENST00000538366	ENSG00000075945	KIFAP3	-0.0439873	0.836041	0.935738	0.0501263	0.676478	0.836215	0.172179	0.225576	0.42477
ENST00000533114	ENSG00000167702	KIFC2	-0.4573	2.89042e-08	1.80896e-05	-0.419822	1.3225e-05	0.00121868	-0.427278	6.59941e-05	0.00215634
ENST00000645548	ENSG00000167702	KIFC2	0.104576	0.130089	0.372283	0.136921	0.0126172	0.0845119	0.0884444	0.142839	0.317928
ENST00000529644	ENSG00000167702	KIFC2	-0.0947418	0.173426	0.433434	-0.243351	0.0026364	0.0328648	-0.391	2.15438e-05	0.0010591
ENST00000531425	ENSG00000167702	KIFC2	-0.0558178	0.411213	0.677362	-0.0531534	0.405417	0.641934	-0.0183674	0.791902	0.888413
ENST00000301332	ENSG00000167702	KIFC2	-0.0290054	0.632406	0.829768	-0.0994525	0.0385916	0.165996	-0.0541242	0.306205	0.513136
ENST00000379655	ENSG00000140859	KIFC3	0.0344162	0.91017	0.966831	0.109143	0.425486	0.659278	0.196975	0.211877	0.408684
ENST00000445690	ENSG00000140859	KIFC3	-0.0268202	0.893444	0.960041	-0.0336363	0.715819	0.858477	-0.0213264	0.837716	0.914367
ENST00000623271	ENSG00000140859	KIFC3	-0.01969	0.887959	0.957513	-0.0661658	0.335578	0.580139	-0.181872	0.018576	0.084669
ENST00000368172	ENSG00000183853	KIRREL1	0.298011	0.193368	0.458386	0.166279	0.30202	0.547792	-0.0935534	0.599708	0.764742
ENST00000359209	ENSG00000183853	KIRREL1	-0.298011	0.193368	0.458386	-0.166279	0.30202	0.547792	0.0935534	0.599708	0.764742
ENST00000547738	ENSG00000149571	KIRREL3	-0.183312	0.287364	0.567733	0.484846	0.00429506	0.0444717	0.421032	0.0164551	0.0780406
ENST00000533026	ENSG00000149571	KIRREL3	-0.133938	0.434864	0.695731	0.0138185	0.856072	0.933042	0.0555927	0.47655	0.670218
ENST00000529097	ENSG00000149571	KIRREL3	0.0648567	0.707157	0.872536	0.0172626	0.848077	0.928412	0.158497	0.103185	0.258842
ENST00000525144	ENSG00000149571	KIRREL3	-0.00246201	0.986043	0.995155	0.0049504	0.952317	0.978589	-0.128694	0.139042	0.312801
ENST00000525704	ENSG00000149571	KIRREL3	-0.0193242	0.847286	0.940714	-0.220129	0.00866235	0.0671848	-0.21814	0.0152761	0.0742369
ENST00000288135	ENSG00000157404	KIT	0.0887428	0.385733	0.65637	-0.193755	0.167848	0.396575	0.0439889	0.745708	0.861271
ENST00000412167	ENSG00000157404	KIT	-0.0887428	0.385733	0.65637	0.193755	0.167848	0.396575	-0.0439889	0.745708	0.861271
ENST00000347404	ENSG00000049130	KITLG	-0.375464	0.106543	0.333247	-0.436705	0.0133062	0.0873485	-0.255832	0.241123	0.443257
ENST00000644744	ENSG00000049130	KITLG	0.176344	0.555617	0.782251	-0.195209	0.219358	0.458553	-0.239506	0.212405	0.409267
ENST00000228280	ENSG00000049130	KITLG	-0.725202	0.51143	0.753349	0.713332	0.107309	0.30702	0.449757	0.373605	0.57922
ENST00000378535	ENSG00000049130	KITLG	-0.0171386	0.955141	0.983446	0.202899	0.202641	0.439611	0.249041	0.195579	0.388483
ENST00000619189	ENSG00000088970	KIZ	0.353837	4.86814e-05	0.00259477	0.0614062	0.521229	0.732654	0.252257	0.0192135	0.0864119
ENST00000616679	ENSG00000088970	KIZ	-0.311295	8.32002e-05	0.00363608	-0.192259	0.0349457	0.156147	-0.304209	0.00302526	0.0252247
ENST00000616848	ENSG00000088970	KIZ	-0.574857	0.0105803	0.0836702	0.243109	0.350651	0.593705	-0.106332	0.712562	0.84175
ENST00000620891	ENSG00000088970	KIZ	0.0945051	0.670042	0.851061	0.122385	0.584423	0.776608	-0.178771	0.481446	0.673957
ENST00000621366	ENSG00000088970	KIZ	-0.0118643	0.933756	0.976086	0.307134	0.0443715	0.180039	0.220847	0.165418	0.349432
ENST00000445352	ENSG00000126214	KLC1	0.997422	0.000134312	0.00494836	0.663857	0.00328843	0.0374465	0.681328	0.0068339	0.0432689
ENST00000557575	ENSG00000126214	KLC1	2.1643	0.000211967	0.00662444	1.00798	0.000193416	0.00631557	0.968005	0.00156166	0.0164333
ENST00000553286	ENSG00000126214	KLC1	-0.347225	4.55163e-05	0.00247826	-0.274362	0.000459956	0.0110202	-0.300862	0.00080303	0.0107931
ENST00000380038	ENSG00000126214	KLC1	-0.270828	0.00297724	0.037161	-0.0718297	0.348699	0.592191	-0.0672558	0.447938	0.646441
ENST00000557450	ENSG00000126214	KLC1	0.791845	0.0250371	0.1423	-0.0893611	0.616505	0.797628	0.0774601	0.707951	0.838942
ENST00000389744	ENSG00000126214	KLC1	0.15353	0.0765101	0.275041	0.235677	0.00186798	0.026857	0.32985	0.000142327	0.00352089
ENST00000246489	ENSG00000126214	KLC1	1.32001	0.108056	0.335808	-0.634931	0.037643	0.16369	-0.882047	0.00848385	0.0501268
ENST00000348520	ENSG00000126214	KLC1	-0.347986	0.0587978	0.23579	-0.52914	0.00364924	0.0400857	-0.784233	0.000155398	0.00373167
ENST00000553436	ENSG00000126214	KLC1	-0.197259	0.082062	0.286773	-0.447223	7.31047e-05	0.00347148	-0.563052	1.87439e-05	0.000982291
ENST00000555467	ENSG00000126214	KLC1	0.120829	0.220616	0.493451	0.00727203	0.932845	0.969013	0.0321149	0.739627	0.857942
ENST00000553325	ENSG00000126214	KLC1	0.107634	0.251832	0.529854	0.216164	0.00213809	0.0290247	0.279205	0.000679656	0.0097256
ENST00000535194	ENSG00000126214	KLC1	-0.306987	0.165107	0.423224	-0.752838	6.65558e-06	0.000772752	-0.715602	9.64296e-05	0.00278045
ENST00000538504	ENSG00000126214	KLC1	-0.336632	0.169001	0.42793	-0.950861	9.28991e-06	0.000983723	-0.795466	0.000568963	0.00867028
ENST00000557143	ENSG00000126214	KLC1	-0.357222	0.248267	0.52628	-0.721833	0.000164223	0.00570925	-1.03129	1.37308e-05	0.000814437
ENST00000556986	ENSG00000126214	KLC1	-0.24757	0.276286	0.556723	-0.720499	5.73524e-05	0.00298796	-0.796487	6.50096e-05	0.00213273
ENST00000554280	ENSG00000126214	KLC1	0.196181	0.610032	0.816885	-0.629601	0.000356216	0.00939439	-0.867844	6.54444e-05	0.00214268
ENST00000347839	ENSG00000126214	KLC1	0.139214	0.70596	0.871753	-0.515909	0.0113192	0.0790556	-0.480908	0.0320699	0.120837
ENST00000334553	ENSG00000126214	KLC1	0.0642795	0.904081	0.964479	-0.846595	0.00052807	0.0121596	-0.575379	0.0212959	0.0921694
ENST00000452929	ENSG00000126214	KLC1	-0.0937699	0.850201	0.941806	-0.281235	0.163467	0.390625	-0.505229	0.0209958	0.0912674
ENST00000316924	ENSG00000174996	KLC2	0.467684	7.93823e-06	0.000769689	0.063982	0.389557	0.628171	0.103478	0.232598	0.433196
ENST00000483152	ENSG00000174996	KLC2	-0.384406	9.31001e-06	0.000854281	-0.249986	0.0284043	0.138132	-0.511038	0.000186208	0.00416432
ENST00000394065	ENSG00000174996	KLC2	-0.40728	2.07864e-05	0.00149002	-0.310477	0.00573975	0.0526789	-0.508752	0.000106108	0.00294514
ENST00000394067	ENSG00000174996	KLC2	0.133735	0.0902747	0.303189	0.0716746	0.270932	0.515204	0.139797	0.0681047	0.197317
ENST00000475757	ENSG00000174996	KLC2	-0.178518	0.0559289	0.229139	-0.222317	0.0310257	0.145136	-0.355491	0.00298084	0.0249859
ENST00000394066	ENSG00000174996	KLC2	-0.213418	0.0592795	0.236691	-0.0294445	0.780755	0.894511	-0.00400564	0.973745	0.987972
ENST00000417856	ENSG00000174996	KLC2	-0.435926	0.275163	0.555353	0.285511	0.162503	0.389397	0.146074	0.548043	0.727098
ENST00000481499	ENSG00000137171	KLC4	-0.227073	0.0219437	0.131388	-0.00766942	0.933284	0.969241	-0.228199	0.0323914	0.121501
ENST00000463063	ENSG00000137171	KLC4	-0.193749	0.0551385	0.227201	-0.0205608	0.842941	0.926195	-0.210419	0.0774128	0.214351
ENST00000347162	ENSG00000137171	KLC4	0.0897841	0.337058	0.61528	0.140656	0.122779	0.330919	0.327894	0.00227257	0.0208295
ENST00000458460	ENSG00000137171	KLC4	0.107707	0.41896	0.683231	0.00930219	0.94192	0.97322	-0.0213107	0.887832	0.943475
ENST00000486439	ENSG00000137171	KLC4	-0.109924	0.343437	0.62064	-0.275108	0.0236797	0.12387	-0.294785	0.0370365	0.132871
ENST00000259708	ENSG00000137171	KLC4	0.0908277	0.641351	0.834752	-0.246149	0.135939	0.350908	-0.451408	0.0250212	0.102504
ENST00000472172	ENSG00000137171	KLC4	-0.0492528	0.507765	0.751173	-0.0338131	0.710936	0.855495	0.0346919	0.748018	0.862655
ENST00000467906	ENSG00000137171	KLC4	-0.0477603	0.565031	0.788313	0.0108638	0.937122	0.970992	-0.352735	0.0165546	0.0783451
ENST00000395884	ENSG00000155090	KLF10	0.181984	0.445739	0.704715	-0.374576	0.0313625	0.146045	-0.246961	0.206749	0.402275
ENST00000285407	ENSG00000155090	KLF10	-0.181984	0.445739	0.704715	0.374576	0.0313625	0.146045	0.246961	0.206749	0.402275
ENST00000305883	ENSG00000172059	KLF11	0.144451	0.341306	0.619351	-0.297664	0.182387	0.414445	0.109092	0.654981	0.803328
ENST00000535335	ENSG00000172059	KLF11	-0.0941175	0.578486	0.796629	0.0223205	0.952646	0.978751	-0.498878	0.27975	0.484729
ENST00000540845	ENSG00000172059	KLF11	-0.0594004	0.664489	0.848052	0.246563	0.256691	0.499268	0.0130623	0.956852	0.978972
ENST00000472022	ENSG00000118922	KLF12	0.234619	0.142989	0.391659	0.178735	0.25836	0.501156	-0.0569138	0.751445	0.864636
ENST00000377669	ENSG00000118922	KLF12	-0.234619	0.142989	0.391659	-0.178735	0.25836	0.501156	0.0569138	0.751445	0.864636
ENST00000558844	ENSG00000169926	KLF13	-0.426207	7.85192e-06	0.000765068	-0.19617	0.0454539	0.182896	-0.280338	0.0179464	0.0828595
ENST00000307145	ENSG00000169926	KLF13	0.221649	0.000184564	0.00603865	0.152987	0.0397269	0.169121	0.23409	0.00930455	0.0534303
ENST00000558673	ENSG00000169926	KLF13	-0.344418	0.0151775	0.104441	-0.422341	0.000952334	0.0177469	-0.420048	0.0024923	0.0222603
ENST00000500533	ENSG00000169926	KLF13	-0.107243	0.156476	0.411381	0.0662991	0.602108	0.788272	0.0240397	0.884896	0.941708
ENST00000514033	ENSG00000109787	KLF3	0.0113	0.90109	0.963226	-0.0631087	0.410075	0.646144	-0.0576119	0.518723	0.704093
ENST00000261438	ENSG00000109787	KLF3	-0.0113	0.90109	0.963226	0.0631087	0.410075	0.646144	0.0576119	0.518723	0.704093
ENST00000436901	ENSG00000231160	KLF3-AS1	0.0546774	0.400098	0.66854	-0.00949451	0.882433	0.946723	0.0822952	0.267501	0.471598
ENST00000440181	ENSG00000231160	KLF3-AS1	-0.0546774	0.400098	0.66854	0.00949451	0.882433	0.946723	-0.0822952	0.267501	0.471598
ENST00000374672	ENSG00000136826	KLF4	0.898377	0.0036066	0.0421297	0.233956	0.0983399	0.291119	0.305906	0.0745928	0.209392
ENST00000493306	ENSG00000136826	KLF4	-1.17716	0.00419558	0.0464719	-0.123736	0.431635	0.664772	-0.2387	0.259358	0.463133
ENST00000497048	ENSG00000136826	KLF4	-0.528366	0.104797	0.330301	-0.218164	0.172982	0.403159	-0.259607	0.167439	0.352039
ENST00000469435	ENSG00000067082	KLF6	0.081473	0.307325	0.588282	-0.0459434	0.473095	0.696649	-0.263598	0.000552437	0.00848576
ENST00000497571	ENSG00000067082	KLF6	-0.0336452	0.65179	0.841162	-0.143202	0.0264633	0.132503	-0.022927	0.759182	0.869282
ENST00000542957	ENSG00000067082	KLF6	-0.00846147	0.932636	0.975588	0.244604	0.00982082	0.0725614	0.230471	0.0382031	0.135286
ENST00000309446	ENSG00000118263	KLF7	0.250381	0.0320365	0.165188	-0.196742	0.277062	0.521996	-0.254014	0.206435	0.401839
ENST00000412414	ENSG00000118263	KLF7	-0.275439	0.0540261	0.224569	0.188256	0.43149	0.664656	0.247267	0.343897	0.550779
ENST00000421199	ENSG00000118263	KLF7	1.31173	0.19329	0.458372	0.125995	0.714229	0.857455	0.0880886	0.833009	0.912313
ENST00000462627	ENSG00000102349	KLF8	0.0965501	0.259445	0.538207	0.0168672	0.847051	0.928134	-0.00274898	0.978163	0.990316
ENST00000468660	ENSG00000102349	KLF8	-0.0965501	0.259445	0.538207	-0.0168672	0.847051	0.928134	0.00274898	0.978163	0.990316
ENST00000335420	ENSG00000128607	KLHDC10	0.357163	0.0079138	0.0694712	0.534883	4.74752e-07	0.000148561	0.407726	0.000430157	0.00720609
ENST00000463413	ENSG00000128607	KLHDC10	-0.357163	0.0079138	0.0694712	-0.534883	4.74752e-07	0.000148561	-0.407726	0.000430157	0.00720609
ENST00000554589	ENSG00000165516	KLHDC2	0.30827	0.00178135	0.026399	0.0964305	0.184046	0.416624	0.0952882	0.249873	0.452995
ENST00000298307	ENSG00000165516	KLHDC2	0.0796994	0.156011	0.410847	0.0806096	0.217111	0.456216	0.0557445	0.441726	0.641068
ENST00000555739	ENSG00000165516	KLHDC2	-0.220774	0.0907556	0.304072	-0.131959	0.251541	0.493756	-0.130788	0.319137	0.526193
ENST00000555443	ENSG00000165516	KLHDC2	-0.197754	0.0948698	0.311935	-0.0320818	0.759013	0.88261	-0.0276237	0.814303	0.901486
ENST00000554115	ENSG00000165516	KLHDC2	-0.21055	0.116365	0.349827	-0.299002	0.00563436	0.0521712	-0.23348	0.0625764	0.186994
ENST00000244670	ENSG00000124702	KLHDC3	0.144635	0.126645	0.366555	0.0565764	0.31554	0.561393	0.127228	0.0507049	0.163364
ENST00000326974	ENSG00000124702	KLHDC3	-0.144635	0.126645	0.366555	-0.0565764	0.31554	0.561393	-0.127228	0.0507049	0.163364
ENST00000566661	ENSG00000104731	KLHDC4	0.226437	0.00321529	0.0390539	0.105429	0.228656	0.469212	0.100875	0.293737	0.500286
ENST00000353170	ENSG00000104731	KLHDC4	-0.694822	0.0355593	0.175588	0.8069	0.00386812	0.0416284	0.867348	0.00100408	0.0123245
ENST00000569487	ENSG00000104731	KLHDC4	-0.119054	0.0443642	0.20052	-0.076777	0.276227	0.521071	-0.150598	0.0612438	0.184537
ENST00000270583	ENSG00000104731	KLHDC4	0.228871	0.195064	0.460458	0.357717	0.00379441	0.0411192	0.44279	0.00140173	0.0152474
ENST00000446344	ENSG00000104731	KLHDC4	-0.0833429	0.151379	0.404119	-0.335508	7.26603e-07	0.000193824	-0.341819	5.83865e-06	0.000497563
ENST00000562913	ENSG00000104731	KLHDC4	0.0560215	0.537495	0.770722	-0.012384	0.903372	0.955392	-0.242734	0.0315018	0.119373
ENST00000562155	ENSG00000104731	KLHDC4	0.0657241	0.745152	0.892909	0.031182	0.891989	0.950614	-0.511518	0.0381455	0.135156
ENST00000566349	ENSG00000104731	KLHDC4	0.0245193	0.897715	0.961491	-0.169205	0.344898	0.588526	-0.0924626	0.654176	0.802691
ENST00000539253	ENSG00000162873	KLHDC8A	-0.604191	0.00739196	0.0664052	-0.07333	0.835942	0.922806	-0.276033	0.550972	0.729284
ENST00000367156	ENSG00000162873	KLHDC8A	0.184132	0.114572	0.346704	0.397987	0.0869426	0.27071	0.436083	0.08389	0.225804
ENST00000367155	ENSG00000162873	KLHDC8A	0.108607	0.494206	0.741571	-0.26241	0.331293	0.576198	-0.262212	0.403393	0.606768
ENST00000392192	ENSG00000162755	KLHDC9	-0.517604	0.133334	0.376555	-0.262817	0.150895	0.372658	-0.0637251	0.755867	0.867401
ENST00000368011	ENSG00000162755	KLHDC9	0.117557	0.613928	0.818998	0.589447	1.66795e-05	0.00139184	0.49574	0.00214605	0.0201194
ENST00000471613	ENSG00000162755	KLHDC9	0.0574424	0.692294	0.86397	-0.0207489	0.843533	0.926434	-0.243277	0.0635658	0.189021
ENST00000490724	ENSG00000162755	KLHDC9	-0.105736	0.635762	0.83144	-0.485887	1.60772e-05	0.00136241	-0.36449	0.00810545	0.0486926
ENST00000475934	ENSG00000162755	KLHDC9	-0.0436525	0.820562	0.928169	-0.1193	0.375905	0.616389	-0.231757	0.128649	0.297905
ENST00000367259	ENSG00000117153	KLHL12	0.029924	0.88826	0.957605	0.100459	0.518595	0.730718	0.275488	0.135185	0.307312
ENST00000367261	ENSG00000117153	KLHL12	-0.029924	0.88826	0.957605	-0.100459	0.518595	0.730718	-0.275488	0.135185	0.307312
ENST00000371882	ENSG00000003096	KLHL13	0.296743	0.18738	0.450674	-0.957531	8.89882e-05	0.00392771	-0.188519	0.473561	0.667655
ENST00000262820	ENSG00000003096	KLHL13	-0.296743	0.18738	0.450674	0.957531	8.89882e-05	0.00392771	0.188519	0.473561	0.667655
ENST00000466300	ENSG00000187961	KLHL17	-0.331468	0.0431314	0.197399	-0.11063	0.523712	0.734082	-0.480036	0.0230387	0.0971792
ENST00000463212	ENSG00000187961	KLHL17	0.167418	0.111172	0.34117	0.0127469	0.901421	0.954844	-0.170408	0.147451	0.324312
ENST00000622660	ENSG00000187961	KLHL17	0.0508563	0.706346	0.871965	-0.154945	0.204468	0.441641	-0.0969445	0.488928	0.679754
ENST00000338591	ENSG00000187961	KLHL17	-0.000176646	0.99857	0.999699	0.133623	0.152022	0.374141	0.247925	0.0218683	0.0937821
ENST00000232766	ENSG00000114648	KLHL18	0.153093	0.0700619	0.261599	0.179286	0.04547	0.182914	0.302825	0.00284852	0.0242042
ENST00000461084	ENSG00000114648	KLHL18	-0.153093	0.0700619	0.261599	-0.179286	0.04547	0.182914	-0.302825	0.00284852	0.0242042
ENST00000226725	ENSG00000109466	KLHL2	0.279911	0.253842	0.532156	-0.20506	0.098062	0.290713	0.0411978	0.748681	0.863031
ENST00000421009	ENSG00000109466	KLHL2	-0.427367	0.168988	0.42793	0.19904	0.209627	0.448271	0.0546385	0.755646	0.867312
ENST00000506824	ENSG00000109466	KLHL2	-0.0482204	0.889738	0.958267	0.177095	0.314792	0.560816	-0.147968	0.383683	0.588601
ENST00000483154	ENSG00000076321	KLHL20	-0.206024	0.0736294	0.269043	0.00549527	0.970251	0.986745	0.0688042	0.674473	0.816919
ENST00000209884	ENSG00000076321	KLHL20	0.12406	0.207197	0.47682	-0.0280598	0.810065	0.910274	0.206919	0.102112	0.25701
ENST00000493170	ENSG00000076321	KLHL20	-0.0470076	0.708532	0.873144	0.0186638	0.895294	0.951757	-0.389583	0.0108652	0.0594748
ENST00000377663	ENSG00000162413	KLHL21	0.269408	0.00527165	0.0533057	-0.00233023	0.971581	0.987282	0.0239575	0.749629	0.863506
ENST00000377658	ENSG00000162413	KLHL21	-0.269408	0.00527165	0.0533057	0.00233023	0.971581	0.987282	-0.0239575	0.749629	0.863506
ENST00000328879	ENSG00000099910	KLHL22	0.163479	0.0973946	0.316162	0.249401	0.0148569	0.0938005	0.31909	0.00560793	0.0380001
ENST00000423364	ENSG00000099910	KLHL22	-0.163479	0.0973946	0.316162	-0.249401	0.0148569	0.0938005	-0.31909	0.00560793	0.0380001
ENST00000392647	ENSG00000213160	KLHL23	0.149306	0.225178	0.498788	0.0132852	0.938801	0.971787	0.0354843	0.851569	0.922898
ENST00000272797	ENSG00000213160	KLHL23	-0.149306	0.225178	0.498788	-0.0132852	0.938801	0.971787	-0.0354843	0.851569	0.922898
ENST00000242810	ENSG00000114796	KLHL24	0.147864	0.0967512	0.315203	-0.19285	0.0233538	0.122849	-0.226105	0.0223966	0.0953274
ENST00000476808	ENSG00000114796	KLHL24	-0.178475	0.124973	0.363824	0.38166	0.000528006	0.0121596	0.405874	0.00162142	0.0167942
ENST00000454495	ENSG00000114796	KLHL24	0.225133	0.273743	0.553632	0.786064	0.000930844	0.0174702	0.466899	0.0641941	0.190107
ENST00000493074	ENSG00000114796	KLHL24	0.0779363	0.585588	0.801402	0.228358	0.147204	0.36743	0.228733	0.217124	0.415229
ENST00000454652	ENSG00000114796	KLHL24	-0.0126804	0.953551	0.982846	-0.446125	0.0163948	0.0991383	-0.40229	0.0679079	0.19704
ENST00000337975	ENSG00000183655	KLHL25	0.138777	0.16065	0.416987	-0.00717025	0.915103	0.960715	0.0168422	0.816504	0.902608
ENST00000536947	ENSG00000183655	KLHL25	-0.138777	0.16065	0.416987	0.00717025	0.915103	0.960715	-0.0168422	0.816504	0.902608
ENST00000288548	ENSG00000119771	KLHL29	-0.150116	0.152058	0.405314	0.100276	0.0951999	0.285436	0.0998046	0.171432	0.356913
ENST00000489446	ENSG00000119771	KLHL29	0.0726655	0.402066	0.670097	-0.0936593	0.111111	0.313217	-0.151057	0.0337578	0.124965
ENST00000471654	ENSG00000119771	KLHL29	0.0272837	0.75214	0.896142	-0.130167	0.028452	0.138214	-0.174138	0.0149459	0.0732138
ENST00000486442	ENSG00000119771	KLHL29	-0.0203056	0.833843	0.934541	0.0854422	0.152195	0.374322	0.135525	0.0601385	0.18218
ENST00000506873	ENSG00000146021	KLHL3	-0.421189	0.000185751	0.00604995	-0.000804832	0.997064	0.999254	0.3443	0.225948	0.425075
ENST00000506491	ENSG00000146021	KLHL3	0.26884	0.0389944	0.185423	0.0885721	0.650954	0.819223	0.135464	0.539008	0.720429
ENST00000504496	ENSG00000146021	KLHL3	-0.0863655	0.0656087	0.251967	-0.0815213	0.371375	0.611828	-0.112873	0.267745	0.47185
ENST00000447439	ENSG00000146021	KLHL3	0.0485556	0.149096	0.400676	-0.00561253	0.937	0.970952	-0.147509	0.0649822	0.191533
ENST00000509694	ENSG00000146021	KLHL3	-0.124791	0.0730309	0.268051	-0.272112	0.0327789	0.149938	-0.235025	0.104808	0.26141
ENST00000309755	ENSG00000146021	KLHL3	-0.0389767	0.429287	0.691551	0.0885905	0.308524	0.554648	-0.0361739	0.712001	0.841514
ENST00000508657	ENSG00000146021	KLHL3	-0.00992792	0.925997	0.972932	-0.343499	0.0200854	0.112416	0.105936	0.520411	0.705501
ENST00000369261	ENSG00000186231	KLHL32	0.804605	0.0179654	0.11619	0.162238	0.47768	0.70038	0.458711	0.103389	0.259181
ENST00000539200	ENSG00000186231	KLHL32	-0.804605	0.0179654	0.11619	-0.162238	0.47768	0.70038	-0.458711	0.103389	0.259181
ENST00000376292	ENSG00000149243	KLHL35	0.231804	0.266643	0.546291	0.296869	0.0202593	0.112971	0.36708	0.0123127	0.0645199
ENST00000460787	ENSG00000149243	KLHL35	-0.231804	0.266643	0.546291	-0.296869	0.0202593	0.112971	-0.36708	0.0123127	0.0645199
ENST00000564996	ENSG00000135686	KLHL36	0.105685	0.181881	0.443566	0.0952824	0.254101	0.496466	0.230242	0.0113495	0.0612807
ENST00000325279	ENSG00000135686	KLHL36	-0.155677	0.105802	0.331888	-0.182814	0.0799539	0.256425	-0.249217	0.0259477	0.105118
ENST00000564159	ENSG00000135686	KLHL36	0.0538816	0.23209	0.506605	0.135678	0.00959756	0.0716712	-0.110592	0.0516619	0.165405
ENST00000652270	ENSG00000102271	KLHL4	0.0264506	0.918764	0.969999	0.0828257	0.491202	0.710179	0.33897	0.0103686	0.0575554
ENST00000373119	ENSG00000102271	KLHL4	-0.00792491	0.973068	0.990002	-0.143897	0.138938	0.355454	-0.129086	0.227364	0.426786
ENST00000373114	ENSG00000102271	KLHL4	-0.126955	0.730291	0.88503	0.112932	0.421031	0.655349	-0.153969	0.334526	0.542149
ENST00000539176	ENSG00000087448	KLHL42	0.17208	0.464005	0.71899	-0.164732	0.202304	0.439248	-0.214152	0.145206	0.321264
ENST00000381271	ENSG00000087448	KLHL42	-0.10952	0.560202	0.784999	0.140677	0.22724	0.467614	0.21004	0.115405	0.278078
ENST00000543254	ENSG00000087448	KLHL42	-0.0241714	0.846617	0.940202	-0.0508232	0.619452	0.799373	-0.182449	0.128236	0.297316
ENST00000504108	ENSG00000109790	KLHL5	0.307203	0.0993679	0.319907	0.480538	0.00295162	0.0350234	0.337174	0.0464124	0.154173
ENST00000515612	ENSG00000109790	KLHL5	-0.394415	0.0454743	0.203193	-0.213624	0.0845875	0.266264	-0.31564	0.0243238	0.100612
ENST00000508137	ENSG00000109790	KLHL5	0.157563	0.144295	0.393601	-0.116022	0.125356	0.334991	-0.142117	0.0845648	0.22677
ENST00000381930	ENSG00000109790	KLHL5	-0.102004	0.319625	0.599762	0.271842	0.001759	0.0258902	0.145275	0.1251	0.292485
ENST00000261425	ENSG00000109790	KLHL5	-0.278277	0.430924	0.692827	-0.0890075	0.550818	0.753692	0.15437	0.334709	0.542288
ENST00000521082	ENSG00000122550	KLHL7	0.432193	3.94755e-05	0.00226338	0.319922	0.000504485	0.0117832	0.181017	0.0804385	0.219601
ENST00000339077	ENSG00000122550	KLHL7	-0.350374	0.00086843	0.0165663	-0.293731	0.00304302	0.0356744	-0.0579123	0.611214	0.772659
ENST00000409689	ENSG00000122550	KLHL7	-0.169586	0.11117	0.34117	-0.214541	0.0392384	0.167708	-0.0984822	0.41603	0.618175
ENST00000322275	ENSG00000122550	KLHL7	0.103031	0.528645	0.765382	0.124294	0.353314	0.59597	-0.255309	0.0924922	0.240866
ENST00000273963	ENSG00000145332	KLHL8	0.0297923	0.782533	0.911176	0.0728695	0.534073	0.741358	0.159696	0.206313	0.401676
ENST00000506274	ENSG00000145332	KLHL8	-0.0297923	0.782533	0.911176	-0.0728695	0.534073	0.741358	-0.159696	0.206313	0.401676
ENST00000595820	ENSG00000169035	KLK7	0.237109	0.872552	0.950817	0.0819665	0.743392	0.873749	0.380372	0.184027	0.373413
ENST00000304045	ENSG00000169035	KLK7	-0.237109	0.872552	0.950817	-0.0819665	0.743392	0.873749	-0.380372	0.184027	0.373413
ENST00000531904	ENSG00000118058	KMT2A	0.748147	0.00406749	0.0455212	0.33759	0.128226	0.339765	0.552009	0.0277891	0.109869
ENST00000389506	ENSG00000118058	KMT2A	-0.184793	0.0036407	0.0423759	-0.00253015	0.971099	0.987198	0.107683	0.176634	0.363626
ENST00000534358	ENSG00000118058	KMT2A	0.0762966	0.0494365	0.213172	-0.0352657	0.437767	0.669131	-0.105014	0.0444512	0.150012
ENST00000534085	ENSG00000118058	KMT2A	-0.130482	0.0344354	0.172279	-0.118339	0.0873315	0.271361	-0.119723	0.117114	0.280646
ENST00000529852	ENSG00000118058	KMT2A	0.0821456	0.0932708	0.308727	0.0758194	0.302497	0.548235	0.19175	0.0255843	0.104094
ENST00000534678	ENSG00000118058	KMT2A	-0.119332	0.185345	0.44789	-0.0633902	0.60196	0.788215	0.102852	0.467943	0.663016
ENST00000527839	ENSG00000118058	KMT2A	0.0863044	0.364253	0.638515	0.113865	0.280226	0.525226	0.13944	0.2812	0.486206
ENST00000392873	ENSG00000118058	KMT2A	0.0432755	0.605192	0.814223	0.0568045	0.573637	0.769199	0.12646	0.260063	0.463617
ENST00000649878	ENSG00000118058	KMT2A	-0.019822	0.700591	0.868729	0.162392	0.0383264	0.165424	0.0863767	0.322656	0.530025
ENST00000647638	ENSG00000118058	KMT2A	-0.001301	0.975685	0.990726	-0.0917298	0.107852	0.307493	-0.117406	0.0719317	0.204488
ENST00000528278	ENSG00000118058	KMT2A	-0.0133175	0.740578	0.890555	0.0648048	0.22896	0.469579	0.0369382	0.541157	0.722038
ENST00000648910	ENSG00000118058	KMT2A	-0.00864021	0.901754	0.963412	-0.0497038	0.606831	0.791489	0.0853718	0.448822	0.647107
ENST00000420124	ENSG00000272333	KMT2B	0.0762224	0.158894	0.4147	0.0440416	0.47771	0.700402	0.0314942	0.646195	0.797026
ENST00000585476	ENSG00000272333	KMT2B	-0.078215	0.190583	0.455028	-0.0214441	0.752013	0.878888	0.00183124	0.98096	0.991871
ENST00000592092	ENSG00000272333	KMT2B	-0.0753746	0.427768	0.690414	-0.220831	0.0601213	0.215638	-0.220749	0.053122	0.168389
ENST00000489110	ENSG00000055609	KMT2C	-0.202434	0.00529098	0.0534308	0.127363	0.155189	0.378596	0.0662893	0.515361	0.701133
ENST00000360104	ENSG00000055609	KMT2C	-0.0762461	0.0193461	0.121271	-0.0649627	0.0610099	0.217487	-0.0954513	0.0128768	0.0662931
ENST00000558084	ENSG00000055609	KMT2C	0.212694	0.0699639	0.261373	0.121723	0.319494	0.564535	0.181795	0.179317	0.367056
ENST00000473186	ENSG00000055609	KMT2C	-0.0570552	0.376649	0.64841	-0.0182539	0.760847	0.883679	-0.0608121	0.358528	0.564541
ENST00000355193	ENSG00000055609	KMT2C	0.0746612	0.643945	0.83641	-0.258222	0.113917	0.317352	0.171895	0.328337	0.536008
ENST00000262189	ENSG00000055609	KMT2C	-0.120339	0.47477	0.727069	0.185464	0.291811	0.537365	-0.188221	0.342106	0.549149
ENST00000490130	ENSG00000055609	KMT2C	0.0206743	0.839891	0.937549	0.149952	0.232588	0.473774	0.195319	0.159015	0.341048
ENST00000424877	ENSG00000055609	KMT2C	-0.0235327	0.792322	0.916496	-0.0695608	0.339799	0.583701	-0.00877442	0.913842	0.957278
ENST00000301067	ENSG00000167548	KMT2D	0.16163	0.00203649	0.0288572	0.145122	0.00120145	0.0203504	0.0974016	0.0419985	0.144302
ENST00000552391	ENSG00000167548	KMT2D	-0.293016	0.011198	0.0866485	-0.201356	0.0668092	0.229883	-0.490787	5.02481e-05	0.00182102
ENST00000526209	ENSG00000167548	KMT2D	-0.383396	0.0311442	0.162213	-0.293337	0.0676032	0.231409	-0.0315769	0.848106	0.920746
ENST00000650290	ENSG00000167548	KMT2D	-0.0903347	0.224053	0.497773	-0.0762106	0.219296	0.458485	-0.0517015	0.446849	0.645474
ENST00000547610	ENSG00000167548	KMT2D	-0.0265423	0.646972	0.838373	-0.111883	0.0177175	0.104049	-0.0403596	0.43385	0.633964
ENST00000478990	ENSG00000005483	KMT2E	-1.06959	4.92482e-08	2.53063e-05	-0.307688	0.345947	0.589515	-0.197894	0.566451	0.740877
ENST00000311117	ENSG00000005483	KMT2E	0.410983	0.000946901	0.0175091	0.195993	0.162596	0.389483	0.282558	0.0723593	0.205375
ENST00000496191	ENSG00000005483	KMT2E	-0.236446	0.00679072	0.0628071	-0.0710488	0.515206	0.728091	-0.161604	0.185261	0.374999
ENST00000495267	ENSG00000005483	KMT2E	-0.124014	0.0128915	0.0939975	0.0875546	0.0952066	0.285436	0.0871647	0.135785	0.308021
ENST00000257745	ENSG00000005483	KMT2E	-0.380449	0.0221901	0.132263	-0.292682	0.128612	0.340325	-0.39541	0.0626006	0.187043
ENST00000334884	ENSG00000005483	KMT2E	-0.161725	0.118273	0.353053	-0.0984382	0.49396	0.712396	-0.169436	0.305945	0.512948
ENST00000468607	ENSG00000005483	KMT2E	0.0536666	0.429915	0.692129	0.1233	0.143675	0.362273	0.208298	0.0334078	0.124027
ENST00000476671	ENSG00000005483	KMT2E	0.0262191	0.780411	0.910464	0.159996	0.128052	0.33947	0.267875	0.021516	0.0928425
ENST00000479838	ENSG00000005483	KMT2E	-0.0310707	0.710832	0.874156	0.120266	0.221702	0.461225	0.133949	0.225238	0.424415
ENST00000462311	ENSG00000183955	KMT5A	0.266717	0.00973212	0.0794985	0.0428733	0.657497	0.823955	-0.0649242	0.548106	0.727098
ENST00000402868	ENSG00000183955	KMT5A	-0.266717	0.00973212	0.0794985	-0.0428733	0.657497	0.823955	0.0649242	0.548106	0.727098
ENST00000427752	ENSG00000110066	KMT5B	0.236319	0.0503038	0.215463	0.291798	0.0526645	0.199912	0.499319	0.00668452	0.0426718
ENST00000304363	ENSG00000110066	KMT5B	-0.171525	0.0203417	0.125205	-0.234334	0.0063371	0.0557094	-0.117989	0.216367	0.414317
ENST00000402185	ENSG00000110066	KMT5B	-0.71067	0.0367628	0.179004	-0.254704	0.45025	0.679322	-0.151903	0.649325	0.799402
ENST00000401547	ENSG00000110066	KMT5B	0.643929	0.0974209	0.316162	1.00366	0.0436073	0.17845	0.382209	0.422603	0.623709
ENST00000441488	ENSG00000110066	KMT5B	0.411304	0.110304	0.33983	0.589678	0.0092605	0.0700783	0.23367	0.350395	0.556528
ENST00000466295	ENSG00000110066	KMT5B	-0.137305	0.0784547	0.279018	0.00175067	0.985741	0.993864	0.0716507	0.531352	0.714593
ENST00000405515	ENSG00000110066	KMT5B	0.0902864	0.253533	0.531918	0.0149854	0.874014	0.942309	-0.0368381	0.732201	0.853629
ENST00000402789	ENSG00000110066	KMT5B	0.0251661	0.937222	0.977296	-0.37503	0.10701	0.306525	0.138427	0.583067	0.75269
ENST00000524672	ENSG00000110066	KMT5B	-0.0234283	0.749902	0.895217	0.00625842	0.951291	0.978032	-0.118073	0.303338	0.510173
ENST00000255613	ENSG00000133247	KMT5C	0.448832	0.00252301	0.0334865	0.15896	0.3435	0.58751	0.327831	0.0695569	0.199952
ENST00000402499	ENSG00000133247	KMT5C	-0.22692	0.00293994	0.0368762	-0.187503	0.0309307	0.144989	0.0149226	0.877274	0.937397
ENST00000445196	ENSG00000133247	KMT5C	-0.584171	0.0538336	0.224038	-0.113897	0.738495	0.871562	-0.595634	0.137586	0.310656
ENST00000498738	ENSG00000133247	KMT5C	0.0898083	0.28333	0.564093	0.164221	0.106188	0.304825	0.0346443	0.758389	0.868744
ENST00000464185	ENSG00000133247	KMT5C	-0.110026	0.158739	0.414485	-0.101683	0.280619	0.525607	-0.298222	0.00350851	0.0277722
ENST00000474492	ENSG00000133247	KMT5C	0.0752992	0.556668	0.782726	-0.070629	0.609403	0.792896	-0.169978	0.256685	0.460505
ENST00000630497	ENSG00000133247	KMT5C	-0.174563	0.63923	0.833374	-0.0940234	0.837889	0.923784	0.381218	0.494456	0.684536
ENST00000304613	ENSG00000171798	KNDC1	0.185147	0.0589412	0.236035	0.300958	0.0147886	0.0935738	0.610736	7.45505e-06	0.000571312
ENST00000368571	ENSG00000171798	KNDC1	-0.185147	0.0589412	0.236035	-0.300958	0.0147886	0.0935738	-0.610736	7.45505e-06	0.000571312
ENST00000219837	ENSG00000103550	KNOP1	0.0756924	0.685334	0.859259	0.226404	0.0861931	0.269407	0.244654	0.080736	0.220204
ENST00000565844	ENSG00000103550	KNOP1	-0.108997	0.573569	0.793295	-0.261435	0.0493075	0.192011	-0.280394	0.044914	0.151052
ENST00000568230	ENSG00000103550	KNOP1	0.0518836	0.868602	0.949263	0.00775951	0.968345	0.985878	0.0894554	0.658758	0.806029
ENST00000564480	ENSG00000103550	KNOP1	-0.0352799	0.74069	0.89056	-0.0365677	0.661678	0.82625	-0.129522	0.155405	0.336102
ENST00000436959	ENSG00000184445	KNTC1	-0.169851	0.195512	0.461219	-0.180771	0.14223	0.360494	-0.303861	0.0289578	0.112845
ENST00000333479	ENSG00000184445	KNTC1	0.0632189	0.494395	0.741661	0.201037	0.0286945	0.138857	0.119973	0.252723	0.456078
ENST00000450485	ENSG00000184445	KNTC1	0.0310576	0.752597	0.896352	-0.158689	0.106894	0.306263	0.0917299	0.435866	0.635843
ENST00000466923	ENSG00000114030	KPNA1	0.0724049	0.242706	0.519783	0.0397356	0.522834	0.733515	-0.0432006	0.536209	0.718458
ENST00000465882	ENSG00000114030	KPNA1	-0.504647	0.417729	0.682321	0.16294	0.330998	0.575837	-0.125351	0.5205	0.705576
ENST00000344337	ENSG00000114030	KPNA1	-0.0468612	0.432831	0.694227	-0.0529791	0.334572	0.579236	0.0626929	0.30925	0.516238
ENST00000470904	ENSG00000114030	KPNA1	-0.043007	0.71878	0.878166	-0.0151343	0.890641	0.950225	-0.0929078	0.442295	0.641561
ENST00000368564	ENSG00000196911	KPNA5	0.0504956	0.570191	0.791606	-0.10772	0.242354	0.484351	-0.11112	0.298951	0.505634
ENST00000356348	ENSG00000196911	KPNA5	-0.0504956	0.570191	0.791606	0.10772	0.242354	0.484351	0.11112	0.298951	0.505634
ENST00000580158	ENSG00000108424	KPNB1	-0.347378	0.0041958	0.0464719	-0.195283	0.0960873	0.28708	-0.350893	0.00663859	0.042482
ENST00000540627	ENSG00000108424	KPNB1	1.27413	0.069216	0.260009	1.122	0.0242237	0.125638	1.34458	0.0111926	0.06081
ENST00000580573	ENSG00000108424	KPNB1	-0.267833	0.0309256	0.161605	-0.246162	0.0315485	0.146478	-0.131479	0.32285	0.530156
ENST00000582097	ENSG00000108424	KPNB1	0.706276	0.16557	0.42392	0.360085	0.172979	0.403159	-0.223298	0.48398	0.675837
ENST00000577875	ENSG00000108424	KPNB1	0.209421	0.167208	0.426102	-0.0544144	0.642793	0.814361	-0.0679788	0.629818	0.786483
ENST00000290158	ENSG00000108424	KPNB1	-0.264217	0.119636	0.355211	-0.248941	0.0531071	0.200971	-0.129917	0.359102	0.564916
ENST00000582126	ENSG00000108424	KPNB1	0.287246	0.5688	0.790641	-0.0634848	0.748381	0.876613	-0.207567	0.370507	0.576009
ENST00000579901	ENSG00000108424	KPNB1	0.049597	0.819785	0.927874	-0.0206856	0.916737	0.961404	-0.74436	0.000510008	0.00803893
ENST00000338134	ENSG00000118162	KPTN	0.302195	0.0242769	0.139802	0.457111	0.00386402	0.0416026	0.629007	0.000300485	0.00568987
ENST00000594139	ENSG00000118162	KPTN	-0.302195	0.0242769	0.139802	-0.457111	0.00386402	0.0416026	-0.629007	0.000300485	0.00568987
ENST00000311936	ENSG00000133703	KRAS	0.0469596	0.560779	0.785441	0.200602	0.0797082	0.255956	0.316773	0.0234256	0.098133
ENST00000556131	ENSG00000133703	KRAS	-0.0469596	0.560779	0.785441	-0.200602	0.0797082	0.255956	-0.316773	0.0234256	0.098133
ENST00000467333	ENSG00000133619	KRBA1	-0.373426	0.00101247	0.018238	-0.361738	0.00127528	0.0210799	-0.435036	0.000847243	0.0110942
ENST00000496259	ENSG00000133619	KRBA1	0.150495	0.205933	0.475446	0.221331	0.015142	0.0948874	0.0977668	0.338753	0.545905
ENST00000319551	ENSG00000133619	KRBA1	0.245961	0.214864	0.486561	-0.0666604	0.626362	0.804094	-0.0428999	0.781275	0.882515
ENST00000621069	ENSG00000133619	KRBA1	-0.310229	0.295491	0.576172	-0.122014	0.702381	0.850911	0.0199306	0.945008	0.973033
ENST00000485033	ENSG00000133619	KRBA1	-0.142875	0.320012	0.600281	-0.212296	0.0554728	0.206415	-0.0768181	0.55416	0.731507
ENST00000331336	ENSG00000184619	KRBA2	-0.249035	0.125313	0.364341	-0.0571496	0.688402	0.842712	-0.0598039	0.693381	0.829469
ENST00000643221	ENSG00000184619	KRBA2	0.0725583	0.382759	0.653656	0.157513	0.0783181	0.25347	0.0644271	0.509193	0.696503
ENST00000396267	ENSG00000184619	KRBA2	0.0559233	0.48976	0.73824	-0.0994532	0.235655	0.477035	-0.0272285	0.771585	0.876865
ENST00000649935	ENSG00000184619	KRBA2	-0.139139	0.280506	0.561255	-0.0320255	0.799385	0.904749	-0.0224242	0.878408	0.93806
ENST00000377919	ENSG00000147121	KRBOX4	-0.145668	0.106729	0.333502	-0.265288	0.00694284	0.0585863	-0.293247	0.00766595	0.0467893
ENST00000344302	ENSG00000147121	KRBOX4	0.0460852	0.694274	0.865018	0.172633	0.108362	0.308175	0.238411	0.0561924	0.17463
ENST00000298190	ENSG00000147121	KRBOX4	0.0532879	0.739374	0.890076	0.0292456	0.828167	0.919064	-0.0759316	0.624156	0.782408
ENST00000476762	ENSG00000147121	KRBOX4	-0.101086	0.50343	0.74827	-0.36232	0.0129005	0.0857058	-0.329974	0.0521431	0.166297
ENST00000478863	ENSG00000129347	KRI1	0.893822	0.0116013	0.0882267	0.258193	0.29643	0.541622	-0.247692	0.385839	0.590613
ENST00000536689	ENSG00000129347	KRI1	-0.256333	0.0220772	0.131815	-0.0638046	0.619187	0.799255	-0.242423	0.0922148	0.240378
ENST00000537363	ENSG00000129347	KRI1	-0.328618	0.0488031	0.211577	-0.231693	0.158803	0.384206	-0.167037	0.300927	0.507726
ENST00000312962	ENSG00000129347	KRI1	0.272111	0.440688	0.700598	-0.0116355	0.979225	0.990465	-0.787943	0.0901295	0.236674
ENST00000652042	ENSG00000129347	KRI1	-0.109432	0.759428	0.899964	0.0243037	0.938593	0.971757	0.940093	0.015028	0.0733974
ENST00000394503	ENSG00000001631	KRIT1	-0.334406	0.00257842	0.0338092	-0.036622	0.762148	0.884086	0.108267	0.437244	0.637114
ENST00000340022	ENSG00000001631	KRIT1	0.459713	0.0830807	0.288878	0.015861	0.938713	0.971778	0.112669	0.644081	0.795744
ENST00000412043	ENSG00000001631	KRIT1	0.444718	0.0952388	0.312655	-0.0333047	0.874357	0.942455	0.0486801	0.847328	0.920368
ENST00000394505	ENSG00000001631	KRIT1	0.32785	0.141147	0.388885	0.200019	0.257894	0.500591	0.120205	0.539077	0.720442
ENST00000394507	ENSG00000001631	KRIT1	0.0849616	0.385908	0.656491	0.0536889	0.664176	0.827951	-0.0266525	0.84261	0.917592
ENST00000486261	ENSG00000001631	KRIT1	-0.0795645	0.317149	0.597551	-0.0785507	0.403916	0.640742	-0.221051	0.0471357	0.155798
ENST00000470309	ENSG00000001631	KRIT1	0.0396377	0.726188	0.882705	-0.437713	0.000238698	0.00721505	-0.282117	0.0292763	0.113551
ENST00000452773	ENSG00000001631	KRIT1	0.0260191	0.825003	0.930595	-0.0156595	0.887767	0.948651	-0.295368	0.0370448	0.132883
ENST00000475770	ENSG00000001631	KRIT1	-0.00472078	0.95539	0.983578	-0.025399	0.750933	0.878193	-0.00966464	0.915397	0.958166
ENST00000550898	ENSG00000111615	KRR1	-0.233365	0.00576253	0.0562495	-0.0553499	0.524193	0.734493	-0.183655	0.0619037	0.185666
ENST00000229214	ENSG00000111615	KRR1	0.146455	0.0706942	0.262894	-0.019368	0.817041	0.913739	0.117634	0.213589	0.410709
ENST00000550023	ENSG00000111615	KRR1	-0.0825037	0.42508	0.688238	0.0337141	0.75446	0.880343	-0.131413	0.277693	0.482658
ENST00000551070	ENSG00000111615	KRR1	-0.044115	0.756014	0.898205	0.085417	0.543399	0.748345	-0.00219394	0.988959	0.995547
ENST00000635956	ENSG00000186395	KRT10	0.0995779	0.307814	0.588988	0.0375063	0.683644	0.839934	-0.0103168	0.919398	0.960296
ENST00000269576	ENSG00000186395	KRT10	-0.0995779	0.307814	0.588988	-0.0375063	0.683644	0.839934	0.0103168	0.919398	0.960296
ENST00000540235	ENSG00000128422	KRT17	0.716063	0.262301	0.541213	0.153773	0.187459	0.421078	-0.10352	0.429727	0.630259
ENST00000649249	ENSG00000128422	KRT17	-0.716063	0.262301	0.541213	-0.153773	0.187459	0.421078	0.10352	0.429727	0.630259
ENST00000388837	ENSG00000111057	KRT18	0.500762	0.00186229	0.0271692	0.831443	0.143626	0.362188	1.45815	0.022601	0.0959632
ENST00000388835	ENSG00000111057	KRT18	-0.500762	0.00186229	0.0271692	-0.831443	0.143626	0.362188	-1.45815	0.022601	0.0959632
ENST00000394049	ENSG00000213424	KRT222	0.61121	0.00232969	0.0316786	0.224523	0.343768	0.58751	0.182016	0.483164	0.675278
ENST00000394052	ENSG00000213424	KRT222	-0.363999	0.00430518	0.0472699	-0.0867611	0.545592	0.749799	-0.0182419	0.906897	0.953365
ENST00000581564	ENSG00000213424	KRT222	-0.293011	0.0373601	0.180877	-0.195992	0.180468	0.412343	-0.285462	0.0695347	0.199918
ENST00000295682	ENSG00000163463	KRTCAP2	0.134641	0.199169	0.46647	-0.0546819	0.487634	0.707536	-0.0251317	0.779705	0.881496
ENST00000490672	ENSG00000163463	KRTCAP2	-0.0808794	0.375461	0.647421	0.0918379	0.26396	0.507462	-0.0835093	0.3798	0.584868
ENST00000487350	ENSG00000163463	KRTCAP2	-0.0911837	0.483982	0.733798	0.204635	0.062275	0.220163	0.193869	0.105767	0.262835
ENST00000497317	ENSG00000163463	KRTCAP2	-0.160991	0.530779	0.766684	-0.282264	0.0878419	0.272311	0.00561839	0.976201	0.989293
ENST00000398985	ENSG00000141068	KSR1	0.112979	0.0871647	0.296874	-0.063968	0.326908	0.572066	-0.0909556	0.207039	0.402694
ENST00000644974	ENSG00000141068	KSR1	0.07318	0.277791	0.558143	-0.00805248	0.87641	0.943205	-0.0519064	0.366493	0.571991
ENST00000579399	ENSG00000141068	KSR1	0.0795406	0.58597	0.801522	-0.282273	0.0170937	0.101736	-0.14095	0.260338	0.463996
ENST00000398988	ENSG00000141068	KSR1	-0.0946917	0.389002	0.66	0.0816733	0.382035	0.621941	0.247788	0.0193268	0.0867548
ENST00000582410	ENSG00000141068	KSR1	0.063649	0.727464	0.883314	0.296854	0.00992196	0.0730544	0.131972	0.293931	0.500472
ENST00000644418	ENSG00000141068	KSR1	-0.168704	0.646599	0.838233	-0.304209	0.0629115	0.221659	-0.482144	0.0123598	0.0646754
ENST00000580822	ENSG00000141068	KSR1	0.000673062	0.994397	0.998065	-0.145467	0.0619413	0.219556	-0.0361121	0.677917	0.819179
ENST00000339824	ENSG00000171435	KSR2	0.0154957	0.860602	0.946304	0.0588976	0.423236	0.657439	0.0237679	0.781827	0.882697
ENST00000425217	ENSG00000171435	KSR2	-0.0154957	0.860602	0.946304	-0.0588976	0.423236	0.657439	-0.0237679	0.781827	0.882697
ENST00000554831	ENSG00000126777	KTN1	-0.289963	0.000209796	0.00657764	0.0793858	0.419905	0.654368	-0.0409295	0.704766	0.836813
ENST00000395308	ENSG00000126777	KTN1	0.451431	0.011233	0.0868171	-0.251058	0.18498	0.418093	0.323254	0.136277	0.308729
ENST00000555573	ENSG00000126777	KTN1	-0.284838	0.0968071	0.31528	-0.228719	0.14459	0.363723	-0.135638	0.438086	0.637958
ENST00000556631	ENSG00000126777	KTN1	-0.0935027	0.123125	0.360679	0.0544949	0.434585	0.666918	0.0119174	0.879345	0.938473
ENST00000413890	ENSG00000126777	KTN1	0.221685	0.28875	0.569281	0.226282	0.170267	0.399796	0.455854	0.0128162	0.0660969
ENST00000395309	ENSG00000126777	KTN1	-0.170376	0.559586	0.784604	0.672651	0.528092	0.73708	-0.69224	0.537281	0.719401
ENST00000334975	ENSG00000126777	KTN1	-0.036047	0.57969	0.797418	0.225852	0.00336797	0.0380404	0.119673	0.164616	0.348588
ENST00000438792	ENSG00000126777	KTN1	-0.032006	0.60078	0.811344	-0.0942772	0.0546898	0.20453	-0.210325	0.000145611	0.00358273
ENST00000395311	ENSG00000126777	KTN1	0.0243624	0.934587	0.976532	0.268424	0.284914	0.530187	0.113299	0.688669	0.82636
ENST00000395314	ENSG00000126777	KTN1	0.000143629	0.998573	0.999699	-0.162544	0.00945736	0.0709716	-0.157426	0.0211122	0.0916227
ENST00000555172	ENSG00000126777	KTN1	-0.0030742	0.973284	0.99005	0.0923096	0.423091	0.657361	0.105604	0.421912	0.623076
ENST00000539106	ENSG00000105700	KXD1	-0.278538	0.146049	0.396284	-0.0630229	0.689963	0.843475	-0.123872	0.484938	0.676514
ENST00000222307	ENSG00000105700	KXD1	0.0565154	0.521876	0.760658	0.0525175	0.426202	0.659992	0.107572	0.145485	0.321678
ENST00000602094	ENSG00000105700	KXD1	0.048525	0.601277	0.811669	-0.0532054	0.482483	0.703902	-0.150667	0.0751539	0.210338
ENST00000598830	ENSG00000105700	KXD1	-0.0884573	0.450244	0.708341	0.163951	0.136243	0.351199	-0.0359266	0.754319	0.86655
ENST00000595870	ENSG00000105700	KXD1	-0.0404368	0.835942	0.935671	-0.289042	0.0340665	0.153767	0.0653859	0.686687	0.825102
ENST00000423778	ENSG00000174611	KY	0.0112998	0.901569	0.963336	0.257738	0.00122918	0.0206625	0.228318	0.0125149	0.065251
ENST00000506319	ENSG00000174611	KY	-0.0112998	0.901569	0.963336	-0.257738	0.00122918	0.0206625	-0.228318	0.0125149	0.065251
ENST00000436267	ENSG00000171097	KYAT1	-0.755504	0.00211025	0.0294326	-0.385362	0.105452	0.303504	-0.497934	0.0507515	0.163472
ENST00000302586	ENSG00000171097	KYAT1	0.138659	0.19988	0.467327	0.0446395	0.626054	0.803826	0.175548	0.100094	0.253658
ENST00000483599	ENSG00000171097	KYAT1	0.0855926	0.368375	0.641494	0.229867	0.014597	0.0928902	-0.220345	0.040677	0.141133
ENST00000462722	ENSG00000171097	KYAT1	0.117208	0.515697	0.756779	-0.164524	0.233436	0.474869	0.128983	0.432608	0.632812
ENST00000370491	ENSG00000137944	KYAT3	0.349946	0.0204293	0.125652	-0.126447	0.278914	0.523995	0.127654	0.330184	0.538064
ENST00000260508	ENSG00000137944	KYAT3	-0.374262	0.0509246	0.217111	0.131291	0.355495	0.597883	-0.0379257	0.809902	0.898935
ENST00000446900	ENSG00000137944	KYAT3	-0.0987125	0.586539	0.802053	-0.014792	0.936148	0.970522	-0.354824	0.103553	0.259491
ENST00000491983	ENSG00000198910	L1CAM	-0.580655	2.89848e-05	0.00186419	-0.772513	0.000107995	0.00442516	-0.853514	0.000298084	0.00566418
ENST00000484652	ENSG00000198910	L1CAM	-0.40159	0.000213162	0.0066363	-0.489521	0.00110206	0.0193727	-0.591894	0.000526731	0.00821498
ENST00000370060	ENSG00000198910	L1CAM	0.299434	0.00102685	0.0184384	0.408017	0.000421209	0.0104587	0.47205	0.000211389	0.00450028
ENST00000460553	ENSG00000198910	L1CAM	-0.197447	0.0141176	0.099766	-0.284077	0.0307888	0.144669	-0.410427	0.00808875	0.0486341
ENST00000616195	ENSG00000198910	L1CAM	-0.0888597	0.265048	0.544508	-0.164649	0.343966	0.587778	-0.223477	0.242954	0.445297
ENST00000439496	ENSG00000198910	L1CAM	-0.133703	0.460855	0.71674	-0.300781	0.0012421	0.0207652	-0.500922	7.58966e-06	0.000575306
ENST00000361981	ENSG00000198910	L1CAM	-0.383147	0.487134	0.736103	-0.55264	0.28007	0.525111	-0.283229	0.49535	0.685403
ENST00000267436	ENSG00000087299	L2HGDH	0.0287477	0.829887	0.932762	-0.0601039	0.608144	0.792144	-0.138178	0.31511	0.522359
ENST00000421284	ENSG00000087299	L2HGDH	-0.0287477	0.829887	0.932762	0.0601039	0.608144	0.792144	0.138178	0.31511	0.522359
ENST00000543619	ENSG00000126790	L3HYPDH	0.0586303	0.602031	0.812113	0.0304864	0.854745	0.932106	-0.138822	0.446574	0.645352
ENST00000247194	ENSG00000126790	L3HYPDH	-0.111389	0.369379	0.642083	-0.367461	0.00135927	0.0219207	-0.42683	0.000754802	0.010391
ENST00000481608	ENSG00000126790	L3HYPDH	0.0615827	0.615124	0.819762	0.0754747	0.550031	0.753038	-0.0437988	0.754954	0.866925
ENST00000527981	ENSG00000126790	L3HYPDH	0.0502303	0.657198	0.844168	0.312565	0.00574776	0.0527114	0.514836	4.79105e-05	0.00177541
ENST00000478430	ENSG00000126790	L3HYPDH	-0.0503165	0.514005	0.755386	0.026644	0.775493	0.891264	-0.0850053	0.409524	0.611955
ENST00000497347	ENSG00000185513	L3MBTL1	-0.234338	0.00016578	0.0056474	-0.288925	2.60124e-05	0.00186464	-0.156227	0.0307955	0.117477
ENST00000422861	ENSG00000185513	L3MBTL1	0.256234	0.00924878	0.0771116	0.217482	0.0197443	0.111246	0.37201	0.000289478	0.00554598
ENST00000648421	ENSG00000185513	L3MBTL1	-0.396345	0.00389619	0.0442214	-0.351311	0.0144509	0.0923103	-0.129434	0.400534	0.603993
ENST00000494117	ENSG00000185513	L3MBTL1	-0.179115	0.00454123	0.0487863	-0.129572	0.0765662	0.249994	-0.296122	0.000231231	0.00475676
ENST00000648715	ENSG00000185513	L3MBTL1	0.293485	0.0267886	0.14825	0.173773	0.247818	0.490571	0.216641	0.195348	0.388216
ENST00000647860	ENSG00000185513	L3MBTL1	0.356936	0.0683852	0.25816	0.409687	0.00548105	0.0513801	0.218252	0.162628	0.345825
ENST00000473289	ENSG00000185513	L3MBTL1	-0.200285	0.0382125	0.183161	-0.0224935	0.831741	0.920776	-0.0683101	0.557066	0.733795
ENST00000648786	ENSG00000185513	L3MBTL1	-0.139468	0.0572861	0.232092	-0.236019	0.00195356	0.0275638	-0.325395	5.95904e-05	0.00201034
ENST00000648570	ENSG00000185513	L3MBTL1	0.103033	0.136521	0.381784	-0.17327	0.0173068	0.102482	-0.185276	0.0206599	0.0904274
ENST00000430781	ENSG00000185513	L3MBTL1	-0.0792664	0.0876724	0.297898	-0.139355	0.010577	0.0757965	-0.141465	0.0162725	0.0774876
ENST00000373133	ENSG00000185513	L3MBTL1	-0.15533	0.305027	0.585699	-0.0554546	0.68523	0.841031	-0.262406	0.0654782	0.192571
ENST00000649698	ENSG00000185513	L3MBTL1	-0.106683	0.349801	0.626931	0.177232	0.172401	0.402488	-0.00852429	0.948877	0.975227
ENST00000649917	ENSG00000185513	L3MBTL1	0.0425056	0.847662	0.940814	0.0596229	0.631414	0.807028	0.0944916	0.494094	0.684266
ENST00000647827	ENSG00000185513	L3MBTL1	-0.0211926	0.887146	0.957165	0.0942179	0.552654	0.754856	-0.327123	0.0506768	0.163354
ENST00000216237	ENSG00000100395	L3MBTL2	0.191757	0.0593726	0.236889	0.281847	0.00149586	0.0233819	0.44812	1.37593e-05	0.000814744
ENST00000479978	ENSG00000100395	L3MBTL2	-0.241788	0.0238652	0.138279	-0.27453	0.00506175	0.0490267	-0.367726	0.00104223	0.0126059
ENST00000481902	ENSG00000100395	L3MBTL2	0.157303	0.390717	0.661164	0.105134	0.510889	0.724819	-0.283665	0.118649	0.282908
ENST00000466589	ENSG00000100395	L3MBTL2	0.0565983	0.85259	0.943059	-0.388146	0.0865302	0.270046	-0.616961	0.0181883	0.0835509
ENST00000361794	ENSG00000198945	L3MBTL3	0.454649	0.237323	0.513	-0.195587	0.357981	0.599987	-0.313197	0.182911	0.371916
ENST00000368139	ENSG00000198945	L3MBTL3	-0.84852	0.174285	0.434697	0.425551	0.230669	0.471847	0.0614508	0.853851	0.92445
ENST00000533560	ENSG00000198945	L3MBTL3	0.0829263	0.760523	0.900389	-0.0642262	0.647954	0.817855	0.176278	0.240414	0.442419
ENST00000317931	ENSG00000154655	L3MBTL4	0.463525	0.308447	0.589737	0.111115	0.349574	0.59294	0.248476	0.0563697	0.175003
ENST00000400104	ENSG00000154655	L3MBTL4	-0.463525	0.308447	0.589737	-0.111115	0.349574	0.59294	-0.248476	0.0563697	0.175003
ENST00000325686	ENSG00000179630	LACC1	0.463336	0.272696	0.552668	0.251278	0.216865	0.45594	0.104988	0.648399	0.798775
ENST00000441843	ENSG00000179630	LACC1	-0.463336	0.272696	0.552668	-0.251278	0.216865	0.45594	-0.104988	0.648399	0.798775
ENST00000413507	ENSG00000103642	LACTB	0.0563214	0.521273	0.760368	0.190974	0.00807541	0.0645522	0.119833	0.12527	0.292733
ENST00000261893	ENSG00000103642	LACTB	-0.0563214	0.521273	0.760368	-0.190974	0.00807541	0.0645522	-0.119833	0.12527	0.292733
ENST00000522447	ENSG00000147592	LACTB2	0.309479	0.470508	0.723913	0.0426888	0.842262	0.926074	0.167445	0.489999	0.680735
ENST00000276590	ENSG00000147592	LACTB2	-0.309479	0.470508	0.723913	-0.0426888	0.842262	0.926074	-0.167445	0.489999	0.680735
ENST00000475389	ENSG00000167613	LAIR1	0.408851	0.146955	0.397659	-0.0476376	0.740025	0.872259	0.10852	0.457765	0.654567
ENST00000391743	ENSG00000167613	LAIR1	-0.295548	0.48883	0.737391	0.291111	0.147351	0.367613	0.20218	0.336371	0.543701
ENST00000391742	ENSG00000167613	LAIR1	-0.0298699	0.932206	0.975468	-0.21288	0.198851	0.435237	-0.245643	0.166233	0.350653
ENST00000579014	ENSG00000101680	LAMA1	0.257355	0.49155	0.739666	-0.108674	0.581099	0.774608	0.179584	0.402765	0.606141
ENST00000488064	ENSG00000101680	LAMA1	-0.130567	0.588057	0.803014	0.276532	0.0409962	0.172449	-0.18248	0.247308	0.450083
ENST00000389658	ENSG00000101680	LAMA1	-0.113788	0.669195	0.850647	-0.074819	0.596059	0.784503	-0.0353397	0.823605	0.907012
ENST00000617695	ENSG00000196569	LAMA2	0.183687	0.457092	0.713618	0.212466	0.286395	0.531434	0.235771	0.308582	0.515563
ENST00000618192	ENSG00000196569	LAMA2	-1.01102	0.427912	0.69049	-0.111392	0.59893	0.786113	-0.683167	0.0287585	0.112284
ENST00000421865	ENSG00000196569	LAMA2	-0.109781	0.527041	0.764584	-0.0465057	0.678593	0.837232	0.30236	0.0371775	0.133232
ENST00000313654	ENSG00000053747	LAMA3	0.42542	0.178596	0.439787	0.008914	0.929035	0.96734	0.226406	0.0377958	0.134496
ENST00000588770	ENSG00000053747	LAMA3	-0.534351	0.268863	0.548422	0.0334772	0.824964	0.917387	-0.208777	0.18286	0.371836
ENST00000649721	ENSG00000053747	LAMA3	-0.216798	0.501158	0.74689	-0.0360197	0.733417	0.868649	-0.141354	0.212087	0.408913
ENST00000651860	ENSG00000112769	LAMA4	-0.88748	0.0510056	0.217188	-0.0050616	0.986322	0.994052	0.309463	0.307826	0.514651
ENST00000522006	ENSG00000112769	LAMA4	0.328017	0.219451	0.491882	0.317297	0.119516	0.325756	0.336345	0.127412	0.296024
ENST00000521187	ENSG00000112769	LAMA4	0.115027	0.337808	0.616073	0.193477	0.0168635	0.100982	0.129234	0.144427	0.320179
ENST00000424408	ENSG00000112769	LAMA4	-0.461262	0.319399	0.599499	0.1705	0.474443	0.697796	0.215643	0.363246	0.569082
ENST00000230538	ENSG00000112769	LAMA4	-0.211741	0.521343	0.760377	-0.183951	0.327187	0.572307	-0.289189	0.208966	0.405184
ENST00000651529	ENSG00000112769	LAMA4	-0.114884	0.62774	0.826912	0.155469	0.366948	0.608454	0.0975369	0.596666	0.762643
ENST00000389463	ENSG00000112769	LAMA4	-0.00638277	0.971001	0.989115	-0.177646	0.151038	0.372776	-0.192354	0.144297	0.32005
ENST00000252999	ENSG00000130702	LAMA5	0.138245	3.21438e-06	0.000401312	-0.0793216	0.0557369	0.206899	-0.0371274	0.441691	0.641068
ENST00000464134	ENSG00000130702	LAMA5	-0.264678	4.24376e-06	0.000489748	-0.215566	0.00606035	0.0543527	-0.176778	0.0512094	0.164441
ENST00000492698	ENSG00000130702	LAMA5	-0.362915	9.3099e-06	0.000854281	-0.147232	0.434243	0.666667	-0.0567426	0.783287	0.883381
ENST00000491036	ENSG00000130702	LAMA5	-0.360474	2.14851e-05	0.00152033	-0.187214	0.134962	0.349472	-0.313927	0.0395716	0.138532
ENST00000497363	ENSG00000130702	LAMA5	-0.287344	0.000626428	0.0133419	-0.134977	0.227543	0.46795	-0.278867	0.0345561	0.126963
ENST00000471042	ENSG00000130702	LAMA5	-0.155354	0.0188891	0.119499	-0.0927939	0.303829	0.549567	-0.0117355	0.907852	0.95391
ENST00000370691	ENSG00000130702	LAMA5	-0.0526365	0.176005	0.436494	0.203224	0.000401129	0.0101657	0.139231	0.0346276	0.127106
ENST00000495695	ENSG00000130702	LAMA5	-0.0177469	0.680294	0.856373	0.0811152	0.159398	0.385085	0.0743183	0.278824	0.483709
ENST00000472714	ENSG00000091136	LAMB1	0.169502	0.172106	0.431848	-0.185592	0.11768	0.323054	-0.269814	0.0369109	0.132564
ENST00000222399	ENSG00000091136	LAMB1	-0.216746	0.107205	0.334461	0.0186367	0.868264	0.939431	0.250046	0.0557811	0.173994
ENST00000468999	ENSG00000091136	LAMB1	0.14699	0.246417	0.524281	-0.135814	0.235984	0.477385	-0.0989109	0.429501	0.630136
ENST00000393561	ENSG00000091136	LAMB1	0.164632	0.26272	0.541686	0.0188806	0.878259	0.944161	-0.237949	0.103861	0.259976
ENST00000498377	ENSG00000172037	LAMB2	0.265107	0.0172794	0.113543	-0.17995	0.0205597	0.114116	0.136937	0.100817	0.254893
ENST00000305544	ENSG00000172037	LAMB2	-0.154338	0.0683082	0.258036	-0.0153853	0.77034	0.888388	-0.157309	0.00720964	0.0448968
ENST00000418109	ENSG00000172037	LAMB2	0.215492	0.317785	0.597921	0.248244	0.0417219	0.174305	0.402549	0.00207971	0.0197515
ENST00000469665	ENSG00000172037	LAMB2	-0.130367	0.284847	0.565638	-0.176053	0.0635298	0.222873	-0.231145	0.0267417	0.10701
ENST00000467506	ENSG00000172037	LAMB2	0.0288447	0.83814	0.936821	0.110289	0.281003	0.525984	-0.132281	0.25558	0.459127
ENST00000484713	ENSG00000172037	LAMB2	-0.0137966	0.90503	0.965028	-0.0808051	0.227645	0.468041	-0.037136	0.628237	0.785473
ENST00000356082	ENSG00000196878	LAMB3	0.0071923	0.985329	0.994745	0.0419671	0.713108	0.856758	-0.108601	0.40754	0.610192
ENST00000455193	ENSG00000196878	LAMB3	-0.0071923	0.985329	0.994745	-0.0419671	0.713108	0.856758	0.108601	0.40754	0.610192
ENST00000258341	ENSG00000135862	LAMC1	0.112376	0.280097	0.560768	0.200834	0.0373163	0.162602	0.156618	0.185744	0.375564
ENST00000495918	ENSG00000135862	LAMC1	-0.112376	0.280097	0.560768	-0.200834	0.0373163	0.162602	-0.156618	0.185744	0.375564
ENST00000493293	ENSG00000058085	LAMC2	0.234483	0.0232276	0.136005	-0.832808	0.0614527	0.218411	-0.669142	0.1264	0.294456
ENST00000264144	ENSG00000058085	LAMC2	-0.234483	0.0232276	0.136005	0.832808	0.0614527	0.218411	0.669142	0.1264	0.294456
ENST00000332556	ENSG00000185896	LAMP1	0.0945293	0.224078	0.497773	-0.187291	0.0148624	0.0938005	-0.0408319	0.635557	0.789991
ENST00000472564	ENSG00000185896	LAMP1	-0.0945293	0.224078	0.497773	0.187291	0.0148624	0.0938005	0.0408319	0.635557	0.789991
ENST00000200639	ENSG00000005893	LAMP2	-0.257519	0.0226598	0.133874	-0.314664	8.23027e-07	0.000204984	-0.359774	7.79125e-07	0.000136816
ENST00000434600	ENSG00000005893	LAMP2	0.156567	0.366761	0.640425	0.320494	0.00463123	0.0464036	0.616136	3.82583e-06	0.000376535
ENST00000371335	ENSG00000005893	LAMP2	0.0435672	0.670033	0.851061	0.0298291	0.618691	0.79896	-0.104292	0.125775	0.293449
ENST00000246070	ENSG00000125869	LAMP5	0.0410179	0.913107	0.967972	0.0427547	0.667308	0.83004	-0.092871	0.301521	0.50843
ENST00000427562	ENSG00000125869	LAMP5	-0.0410179	0.913107	0.967972	-0.0427547	0.667308	0.83004	0.092871	0.301521	0.50843
ENST00000278671	ENSG00000149357	LAMTOR1	0.0160231	0.91837	0.96991	0.0652164	0.575492	0.770394	0.0696776	0.583849	0.753242
ENST00000538404	ENSG00000149357	LAMTOR1	0.00224429	0.986235	0.995188	-0.0313942	0.765028	0.885762	-0.279608	0.025877	0.104935
ENST00000544594	ENSG00000149357	LAMTOR1	-0.0954914	0.74564	0.893122	-0.116216	0.566847	0.76442	0.109179	0.593513	0.760217
ENST00000368305	ENSG00000116586	LAMTOR2	0.105629	0.381472	0.652691	-0.00291058	0.978525	0.99025	0.116383	0.337516	0.54487
ENST00000489664	ENSG00000116586	LAMTOR2	-0.105629	0.381472	0.652691	0.00291058	0.978525	0.99025	-0.116383	0.337516	0.54487
ENST00000499666	ENSG00000109270	LAMTOR3	0.262981	0.089717	0.302189	0.510022	0.00572977	0.0526552	0.519719	0.00890481	0.0517867
ENST00000515100	ENSG00000109270	LAMTOR3	-0.262981	0.089717	0.302189	-0.510022	0.00572977	0.0526552	-0.519719	0.00890481	0.0517867
ENST00000341942	ENSG00000188186	LAMTOR4	0.247737	0.049651	0.213713	-0.21378	0.0134391	0.0878533	-0.10034	0.296473	0.503167
ENST00000441173	ENSG00000188186	LAMTOR4	-0.260781	0.0484352	0.210507	-0.0723646	0.58382	0.776138	-0.202582	0.185375	0.375114
ENST00000468582	ENSG00000188186	LAMTOR4	-0.1121	0.434639	0.695513	0.258169	0.00968111	0.0720526	0.162701	0.140698	0.315204
ENST00000602318	ENSG00000134248	LAMTOR5	0.067945	0.537502	0.770722	0.0316081	0.805594	0.907563	0.307373	0.0380606	0.135007
ENST00000464240	ENSG00000134248	LAMTOR5	-0.067945	0.537502	0.770722	-0.0316081	0.805594	0.907563	-0.307373	0.0380606	0.135007
ENST00000443314	ENSG00000115365	LANCL1	-0.172848	0.0731555	0.268226	-0.257575	0.00197696	0.027718	-0.18401	0.0566847	0.175568
ENST00000431941	ENSG00000115365	LANCL1	0.176931	0.492129	0.740168	0.283944	0.0242221	0.125638	0.389952	0.0096192	0.0546903
ENST00000448951	ENSG00000115365	LANCL1	0.134766	0.546874	0.776481	0.127211	0.208626	0.44713	0.0342168	0.787371	0.885874
ENST00000441020	ENSG00000115365	LANCL1	0.213952	0.555678	0.782315	0.201003	0.249007	0.491589	0.430487	0.0373325	0.133589
ENST00000450366	ENSG00000115365	LANCL1	0.00777677	0.964986	0.987135	-0.0899854	0.435635	0.667482	-0.30232	0.0265166	0.106488
ENST00000378621	ENSG00000147036	LANCL3	0.0648435	0.792649	0.916574	-0.00562286	0.959538	0.981826	0.0868623	0.496453	0.686325
ENST00000378619	ENSG00000147036	LANCL3	-0.0648435	0.792649	0.916574	0.00562286	0.959538	0.981826	-0.0868623	0.496453	0.686325
ENST00000503467	ENSG00000002549	LAP3	-0.28562	0.0618621	0.243106	-0.413365	0.000523778	0.0121064	-0.259333	0.0471882	0.155876
ENST00000618908	ENSG00000002549	LAP3	0.211413	0.430678	0.692827	0.410129	0.0563193	0.208044	0.405452	0.0963404	0.247407
ENST00000509583	ENSG00000002549	LAP3	-0.116373	0.342436	0.619974	-0.229154	0.0322771	0.148444	-0.033828	0.779319	0.881247
ENST00000606142	ENSG00000002549	LAP3	0.00479301	0.974184	0.99025	-0.0883115	0.410834	0.646778	-0.151813	0.208993	0.405219
ENST00000226299	ENSG00000002549	LAP3	-0.0911284	0.775902	0.907934	0.383633	0.232243	0.473518	0.213549	0.513343	0.699474
ENST00000521545	ENSG00000104341	LAPTM4B	-0.224864	0.207103	0.476792	-0.258486	0.0019618	0.0276465	-0.203173	0.0304427	0.116622
ENST00000619747	ENSG00000104341	LAPTM4B	0.199644	0.665472	0.848507	0.0615043	0.762858	0.884494	0.315561	0.16611	0.350546
ENST00000445593	ENSG00000104341	LAPTM4B	-0.212117	0.843687	0.938942	0.294943	0.389001	0.627773	-0.292944	0.408743	0.611218
ENST00000430220	ENSG00000133424	LARGE1	-0.898416	0.0545187	0.225715	-0.766021	0.000846455	0.016384	-0.724376	0.00226552	0.0208039
ENST00000397394	ENSG00000133424	LARGE1	0.17326	0.143899	0.393035	0.373997	1.02335e-06	0.000232352	0.303891	0.000149794	0.00365069
ENST00000354992	ENSG00000133424	LARGE1	-0.0826021	0.488811	0.737391	-0.271294	0.000613239	0.0133887	-0.173185	0.0410486	0.141934
ENST00000608642	ENSG00000133424	LARGE1	-0.040947	0.871073	0.950347	-0.15772	0.190432	0.424617	-0.208016	0.0789686	0.216888
ENST00000524248	ENSG00000155506	LARP1	0.290187	0.268978	0.548564	0.147848	0.167187	0.395589	-0.0153166	0.89715	0.948192
ENST00000523163	ENSG00000155506	LARP1	-0.149839	0.346526	0.623748	0.296971	0.0827688	0.262776	0.437179	0.0170934	0.0800415
ENST00000518297	ENSG00000155506	LARP1	0.0278376	0.662334	0.846861	0.0211879	0.585325	0.777122	0.00936278	0.830251	0.910776
ENST00000519194	ENSG00000155506	LARP1	-0.102586	0.502585	0.747867	-0.355893	0.00118538	0.0202169	-0.325541	0.0102683	0.0571494
ENST00000336314	ENSG00000155506	LARP1	-0.0227699	0.70274	0.87023	-0.023033	0.530076	0.738518	-0.0125136	0.761566	0.870565
ENST00000648358	ENSG00000138709	LARP1B	-1.44282	0.00976843	0.0796739	-1.21343	0.0297818	0.141812	-0.651904	0.275982	0.480812
ENST00000649983	ENSG00000138709	LARP1B	0.237756	0.035197	0.174635	0.12879	0.14964	0.370842	-0.00441329	0.963833	0.982889
ENST00000650359	ENSG00000138709	LARP1B	0.475441	0.0493863	0.21307	-0.0241347	0.907502	0.957508	-0.017916	0.940857	0.971025
ENST00000507377	ENSG00000138709	LARP1B	-0.266362	0.0219987	0.131523	-0.0303875	0.742963	0.873526	-0.247421	0.0166596	0.078674
ENST00000394288	ENSG00000138709	LARP1B	0.29715	0.065147	0.250826	0.206257	0.135468	0.350108	0.0282458	0.852852	0.923861
ENST00000326639	ENSG00000138709	LARP1B	-0.291805	0.0591954	0.236616	-0.0570801	0.641526	0.813527	0.0599027	0.663086	0.809069
ENST00000432347	ENSG00000138709	LARP1B	-0.327149	0.175014	0.435608	-0.350548	0.193098	0.427767	-0.219437	0.422784	0.623919
ENST00000512292	ENSG00000138709	LARP1B	0.0505704	0.432918	0.694308	-0.0662438	0.30106	0.546959	0.0170595	0.807784	0.89783
ENST00000508819	ENSG00000138709	LARP1B	-0.0488583	0.76724	0.903272	0.0559426	0.629464	0.80604	0.398416	0.00394557	0.030062
ENST00000518561	ENSG00000161813	LARP4	-0.455836	0.0115076	0.0879258	-0.054233	0.754618	0.880343	-0.422376	0.0353292	0.128661
ENST00000429001	ENSG00000161813	LARP4	-0.501434	0.0406215	0.190451	0.0491947	0.792908	0.901012	-0.304058	0.141561	0.315993
ENST00000398473	ENSG00000161813	LARP4	0.17552	0.191307	0.455975	-0.220485	0.0547039	0.204552	-0.0436919	0.731071	0.852836
ENST00000521120	ENSG00000161813	LARP4	-0.117362	0.229684	0.504287	0.0759005	0.416595	0.651403	0.00780438	0.943519	0.972444
ENST00000347328	ENSG00000161813	LARP4	0.102305	0.620118	0.822526	0.37255	0.0334552	0.151907	0.1994	0.284201	0.489591
ENST00000518444	ENSG00000161813	LARP4	-0.760353	0.413507	0.678894	0.164701	0.596266	0.784648	0.294576	0.441455	0.640895
ENST00000293618	ENSG00000161813	LARP4	-0.136114	0.569218	0.790862	0.0683388	0.770757	0.888465	0.0227316	0.931307	0.966223
ENST00000614908	ENSG00000107929	LARP4B	0.15704	0.11487	0.34715	0.166809	0.0421988	0.175316	0.0933433	0.316863	0.524249
ENST00000316157	ENSG00000107929	LARP4B	0.149885	0.188796	0.45282	0.0848061	0.343688	0.58751	0.117616	0.241603	0.443655
ENST00000469487	ENSG00000107929	LARP4B	-0.133569	0.130813	0.373339	-0.266898	0.00693719	0.0585512	-0.24716	0.0245028	0.101161
ENST00000609318	ENSG00000107929	LARP4B	-0.0650518	0.258748	0.537332	-0.157632	0.0130851	0.0865371	-0.256363	0.000385748	0.00667282
ENST00000612396	ENSG00000107929	LARP4B	-0.0818402	0.375154	0.647192	-0.0517026	0.548371	0.751883	-0.0308246	0.751872	0.864891
ENST00000448368	ENSG00000107929	LARP4B	0.0192045	0.921304	0.970844	0.0843468	0.510922	0.724819	0.147014	0.306112	0.513088
ENST00000559140	ENSG00000166173	LARP6	0.0632396	0.699139	0.86786	-0.227027	0.0583073	0.211812	-0.25857	0.0564721	0.175127
ENST00000344870	ENSG00000166173	LARP6	-0.0943378	0.766762	0.903244	-0.294774	0.0624307	0.22051	-0.200078	0.258722	0.462493
ENST00000299213	ENSG00000166173	LARP6	-0.0320546	0.872627	0.95083	0.26191	0.0338533	0.15315	0.221422	0.110166	0.269743
ENST00000344442	ENSG00000174720	LARP7	0.0982437	0.491617	0.739675	-0.290082	0.0159534	0.097567	-0.252357	0.0568215	0.175813
ENST00000324052	ENSG00000174720	LARP7	-0.147634	0.340038	0.618086	0.396735	0.00177196	0.026001	0.271256	0.0501419	0.162109
ENST00000511529	ENSG00000174720	LARP7	-0.117259	0.425521	0.68862	-0.194883	0.106075	0.304637	-0.147269	0.282918	0.488203
ENST00000509622	ENSG00000174720	LARP7	0.0940734	0.726489	0.882921	0.015249	0.958317	0.981201	0.245032	0.386864	0.591381
ENST00000504323	ENSG00000133706	LARS	-0.350803	0.00294816	0.0369031	-0.393493	0.00571601	0.052598	-0.396204	0.0128094	0.0660822
ENST00000394434	ENSG00000133706	LARS	0.153412	0.108491	0.336499	-0.0914872	0.348915	0.592335	0.0101479	0.922	0.961717
ENST00000274562	ENSG00000133706	LARS	-0.58797	0.0544437	0.225584	-0.660943	0.00777366	0.063005	-0.791465	0.00288095	0.0244076
ENST00000508667	ENSG00000133706	LARS	0.132435	0.394769	0.664382	0.0742016	0.583373	0.775899	-0.367613	0.0208793	0.0909713
ENST00000506231	ENSG00000133706	LARS	-0.0505241	0.483117	0.733055	0.0488289	0.596442	0.784655	-0.0398843	0.702545	0.835677
ENST00000510191	ENSG00000133706	LARS	0.0534188	0.911014	0.966992	1.10831	0.0100386	0.0735196	0.864058	0.0227321	0.0963358
ENST00000650792	ENSG00000011376	LARS2	-0.223006	0.0276498	0.150979	-0.190883	0.025518	0.129543	-0.108406	0.251429	0.45475
ENST00000431023	ENSG00000011376	LARS2	0.18051	0.0741105	0.270125	0.0845521	0.485012	0.705725	-0.131144	0.329797	0.537667
ENST00000645846	ENSG00000011376	LARS2	0.238992	0.115655	0.348508	0.263613	0.0196275	0.110853	0.0719219	0.558451	0.734644
ENST00000415258	ENSG00000011376	LARS2	-0.260973	0.549301	0.778213	-0.215894	0.251936	0.494253	0.0244622	0.903318	0.951378
ENST00000374811	ENSG00000001497	LAS1L	0.448948	0.0703092	0.262161	0.483339	0.00647235	0.056361	0.356784	0.0558465	0.174065
ENST00000469091	ENSG00000001497	LAS1L	-0.090171	0.318943	0.599133	-0.193953	0.0339316	0.153343	0.105419	0.275276	0.48006
ENST00000484069	ENSG00000001497	LAS1L	-0.0438155	0.524718	0.762877	0.208794	0.000740557	0.0151264	0.182108	0.00734419	0.0454712
ENST00000374807	ENSG00000001497	LAS1L	-0.0762376	0.525277	0.763241	-0.537973	1.13673e-06	0.000251088	-0.496717	4.99935e-05	0.00181694
ENST00000584106	ENSG00000002834	LASP1	-0.349909	0.00048844	0.011295	-0.166817	0.0334478	0.151887	-0.406718	2.41727e-05	0.00114011
ENST00000579123	ENSG00000002834	LASP1	-0.283823	0.00147188	0.0231927	-0.267505	0.000530804	0.0121995	-0.37861	1.62309e-05	0.000902424
ENST00000433206	ENSG00000002834	LASP1	0.131347	0.307154	0.588117	0.388199	0.000122602	0.00478053	0.502667	6.26241e-06	0.00051751
ENST00000318008	ENSG00000002834	LASP1	0.040561	0.632999	0.82999	-0.193531	0.00337396	0.0380585	-0.240188	0.00100591	0.0123265
ENST00000488266	ENSG00000086730	LAT2	-0.393311	0.278695	0.559361	-0.246427	0.323216	0.568295	-0.633814	0.0325627	0.121844
ENST00000398475	ENSG00000086730	LAT2	0.0969341	0.546455	0.776257	0.0276404	0.804425	0.906901	-0.122189	0.294987	0.501553
ENST00000460943	ENSG00000086730	LAT2	0.152738	0.653896	0.842308	-0.0237512	0.911504	0.959064	0.584582	0.00955788	0.0544431
ENST00000275635	ENSG00000086730	LAT2	0.0118762	0.977793	0.991565	0.228535	0.424281	0.65836	-0.262508	0.385833	0.590613
ENST00000542747	ENSG00000131023	LATS1	0.0310759	0.648948	0.839714	0.0246062	0.757709	0.882033	0.0305626	0.733258	0.854371
ENST00000253339	ENSG00000131023	LATS1	0.0334752	0.925594	0.972615	0.352524	0.434953	0.667128	-0.759987	0.0893699	0.235439
ENST00000441107	ENSG00000131023	LATS1	-0.0259101	0.932634	0.975588	-0.0595694	0.859302	0.934559	-0.10561	0.754904	0.866909
ENST00000392273	ENSG00000131023	LATS1	-0.0265942	0.819067	0.927779	0.0343631	0.808283	0.909109	-0.157489	0.304923	0.511973
ENST00000543571	ENSG00000131023	LATS1	-0.015679	0.845089	0.939571	-0.0516317	0.589343	0.780271	0.0975641	0.356308	0.562273
ENST00000375615	ENSG00000204381	LAYN	0.122801	0.789174	0.91461	0.382262	0.0720108	0.24069	0.560317	0.0204835	0.0899937
ENST00000533265	ENSG00000204381	LAYN	-0.17465	0.682617	0.85746	-0.473953	0.0195742	0.110671	-0.369136	0.0955539	0.246112
ENST00000525866	ENSG00000204381	LAYN	-0.0571307	0.876295	0.952663	-0.00539705	0.973718	0.988133	-0.255283	0.145963	0.322325
ENST00000272163	ENSG00000143815	LBR	0.16822	0.233193	0.507854	-0.0722632	0.511505	0.725187	-0.176166	0.173331	0.359266
ENST00000651341	ENSG00000143815	LBR	-0.16822	0.233193	0.507854	0.0722632	0.511505	0.725187	0.176166	0.173331	0.359266
ENST00000392959	ENSG00000135338	LCA5	0.26428	0.113402	0.34459	-0.1872	0.263455	0.50685	-0.550657	0.00347553	0.0276276
ENST00000369846	ENSG00000135338	LCA5	-0.183509	0.107683	0.33515	0.0639233	0.596964	0.784986	0.359943	0.00829244	0.0494447
ENST00000467898	ENSG00000135338	LCA5	0.0181859	0.853985	0.943692	0.176998	0.139599	0.356303	0.108997	0.423	0.624125
ENST00000570980	ENSG00000213398	LCAT	-0.241877	0.0340323	0.171076	0.215099	0.109436	0.310103	0.135102	0.374727	0.580269
ENST00000573538	ENSG00000213398	LCAT	0.0829082	0.450685	0.708611	0.29852	0.076177	0.249184	0.326952	0.0933903	0.242561
ENST00000264005	ENSG00000213398	LCAT	0.0397908	0.67623	0.854047	-0.315037	0.0245136	0.126563	-0.279358	0.0800756	0.218928
ENST00000491680	ENSG00000172954	LCLAT1	-0.302043	0.0174606	0.11438	-0.123386	0.285227	0.530461	-0.293508	0.0203458	0.0896847
ENST00000319406	ENSG00000172954	LCLAT1	0.0480619	0.615318	0.819832	-0.0488027	0.619025	0.799152	-0.284377	0.00738371	0.0456315
ENST00000379509	ENSG00000172954	LCLAT1	0.031577	0.804526	0.921351	-0.0509392	0.663252	0.827514	0.147807	0.243336	0.445829
ENST00000309052	ENSG00000172954	LCLAT1	-0.000817639	0.998221	0.999491	0.23685	0.456215	0.68343	0.216348	0.526807	0.710639
ENST00000380962	ENSG00000205629	LCMT1	-0.221269	0.261217	0.540206	-0.0317972	0.819951	0.914918	0.104579	0.509909	0.696974
ENST00000380966	ENSG00000205629	LCMT1	0.152079	0.556487	0.782695	0.244294	0.096161	0.287195	-0.403673	0.0182715	0.0838604
ENST00000399069	ENSG00000205629	LCMT1	0.0220414	0.89819	0.961773	-0.141756	0.197271	0.432901	0.130016	0.300636	0.507377
ENST00000567039	ENSG00000168806	LCMT2	0.0230117	0.839217	0.937186	-0.18822	0.0709875	0.238216	-0.016101	0.893941	0.946362
ENST00000305641	ENSG00000168806	LCMT2	-0.0230117	0.839217	0.937186	0.18822	0.0709875	0.238216	0.016101	0.893941	0.946362
ENST00000470501	ENSG00000184925	LCN12	0.14861	0.24273	0.519788	0.024075	0.728067	0.865434	0.0702028	0.369777	0.575259
ENST00000466277	ENSG00000184925	LCN12	-0.14861	0.24273	0.519788	-0.024075	0.728067	0.865434	-0.0702028	0.369777	0.575259
ENST00000482657	ENSG00000214402	LCNL1	0.178852	0.369395	0.642088	-0.16613	0.0715426	0.239469	-0.230021	0.0251551	0.10288
ENST00000408973	ENSG00000214402	LCNL1	-0.297956	0.395631	0.665095	-0.0096442	0.949272	0.977128	0.22859	0.180098	0.368144
ENST00000432827	ENSG00000214402	LCNL1	-0.108335	0.57029	0.791653	0.313729	0.00145749	0.0229885	0.198028	0.0638488	0.189497
ENST00000371103	ENSG00000196233	LCOR	0.0693686	0.150477	0.402613	0.133959	0.030222	0.142874	0.146046	0.0369348	0.132613
ENST00000421806	ENSG00000196233	LCOR	-0.0564443	0.162534	0.419615	-0.0987604	0.0532029	0.201096	-0.100393	0.0828377	0.224021
ENST00000286067	ENSG00000196233	LCOR	-0.103183	0.367558	0.64107	-0.127673	0.228702	0.469287	-0.160133	0.174872	0.361409
ENST00000637787	ENSG00000178177	LCORL	-0.703611	0.00792193	0.0694909	-1.0953	0.0168581	0.100963	-2.3699	0.0206741	0.0904567
ENST00000382226	ENSG00000178177	LCORL	0.182999	0.102672	0.326324	0.201896	0.220681	0.459922	-0.214317	0.251238	0.454592
ENST00000635767	ENSG00000178177	LCORL	0.105097	0.150017	0.401892	-0.00305026	0.974298	0.988328	-0.0886864	0.411599	0.61404
ENST00000382224	ENSG00000178177	LCORL	-0.498524	0.0744131	0.270723	-0.326505	0.236036	0.477471	0.28153	0.384533	0.589374
ENST00000326877	ENSG00000178177	LCORL	0.0944034	0.740513	0.890547	0.366054	0.0701327	0.236658	0.829128	0.00072062	0.0100999
ENST00000046794	ENSG00000043462	LCP2	0.3756	0.273181	0.553068	-0.267298	0.032269	0.148426	0.224558	0.143809	0.319405
ENST00000628092	ENSG00000043462	LCP2	-0.303507	0.531393	0.76689	-0.241927	0.250707	0.492973	-0.701119	0.00221177	0.0204721
ENST00000521416	ENSG00000043462	LCP2	-0.151377	0.738788	0.889765	0.43492	0.00106626	0.0190383	0.472223	0.00781653	0.0474769
ENST00000541941	ENSG00000118961	LDAH	-0.500769	0.281206	0.561997	0.0921255	0.68898	0.843023	-0.261402	0.316649	0.52409
ENST00000237822	ENSG00000118961	LDAH	0.244086	0.568658	0.790533	-0.14824	0.510913	0.724819	0.227033	0.351573	0.557528
ENST00000440866	ENSG00000118961	LDAH	0.0207548	0.954573	0.983189	0.124846	0.603041	0.788907	-0.109387	0.64403	0.795744
ENST00000361198	ENSG00000198728	LDB1	0.0721383	0.50161	0.747189	0.0569291	0.491308	0.71025	-0.039237	0.66727	0.812108
ENST00000425280	ENSG00000198728	LDB1	-0.0721383	0.50161	0.747189	-0.0569291	0.491308	0.71025	0.039237	0.66727	0.812108
ENST00000515064	ENSG00000169744	LDB2	-0.926991	0.0631506	0.246402	-0.186891	0.000847104	0.0163845	-0.00260134	0.969051	0.98564
ENST00000304523	ENSG00000169744	LDB2	0.550375	0.335902	0.614558	0.080168	0.19416	0.429165	-0.0338623	0.645295	0.796539
ENST00000510825	ENSG00000169744	LDB2	-0.354208	0.336742	0.615187	0.0889669	0.20416	0.441278	0.0319739	0.716997	0.844312
ENST00000502640	ENSG00000169744	LDB2	0.167637	0.724945	0.882315	0.202657	0.000453637	0.0109305	0.187551	0.0065822	0.0422689
ENST00000507464	ENSG00000169744	LDB2	-0.234582	0.702245	0.869805	-0.149022	0.0426844	0.176359	-0.0870052	0.33617	0.543574
ENST00000509803	ENSG00000169744	LDB2	-0.0536306	0.906846	0.965611	-0.0638674	0.427302	0.660788	-0.302572	0.0027289	0.0234987
ENST00000361373	ENSG00000122367	LDB3	0.177446	0.621165	0.822983	0.463187	0.00303598	0.0356261	0.491943	0.00484494	0.0344116
ENST00000623007	ENSG00000122367	LDB3	-0.123362	0.601585	0.811749	-0.151905	0.168753	0.397816	-0.310346	0.0120604	0.0636636
ENST00000429277	ENSG00000122367	LDB3	-0.206378	0.639538	0.833548	-0.353414	0.0556203	0.206649	-0.280495	0.180745	0.368974
ENST00000263066	ENSG00000122367	LDB3	-0.160034	0.795204	0.917571	-0.379196	0.133901	0.348132	-0.388116	0.1226	0.288846
ENST00000538451	ENSG00000134333	LDHA	-0.499125	0.0134613	0.0966273	-0.424264	0.0180282	0.10514	-0.44248	0.0276818	0.109534
ENST00000494573	ENSG00000134333	LDHA	-0.305148	0.0423902	0.195421	-0.429609	0.00534826	0.0506953	-0.635546	0.000239721	0.0048861
ENST00000542179	ENSG00000134333	LDHA	0.499555	0.191178	0.455807	0.119729	0.65559	0.822516	0.269501	0.403516	0.606835
ENST00000422447	ENSG00000134333	LDHA	0.113537	0.233282	0.507946	0.101697	0.144357	0.363488	-0.027467	0.735866	0.855735
ENST00000379412	ENSG00000134333	LDHA	-0.301449	0.154531	0.408865	-0.205278	0.192906	0.427517	0.0368989	0.840773	0.91645
ENST00000375710	ENSG00000134333	LDHA	-0.157078	0.281495	0.562252	-0.423158	0.00720001	0.0599992	-0.124465	0.470028	0.664703
ENST00000537296	ENSG00000134333	LDHA	0.0257138	0.808848	0.923144	-0.119391	0.106504	0.305488	-0.124898	0.143951	0.319618
ENST00000469976	ENSG00000134333	LDHA	-0.0667769	0.606248	0.814626	-0.286429	0.00741997	0.061175	-0.440447	0.000263729	0.00519958
ENST00000545215	ENSG00000134333	LDHA	-0.0112846	0.958677	0.985241	0.116111	0.404819	0.641362	0.375289	0.0350394	0.128069
ENST00000470280	ENSG00000111716	LDHB	-0.186589	0.117341	0.351505	-0.181752	0.0698714	0.236061	-0.199089	0.0798523	0.2186
ENST00000350669	ENSG00000111716	LDHB	0.0551977	0.708152	0.872936	0.11533	0.301708	0.547595	-0.0983741	0.396123	0.600206
ENST00000542765	ENSG00000111716	LDHB	0.0304037	0.830396	0.933036	-0.0596766	0.551475	0.75415	-0.0921129	0.398926	0.602647
ENST00000470985	ENSG00000111716	LDHB	-0.0673928	0.781466	0.910967	-0.137423	0.458648	0.685425	0.250864	0.172034	0.357622
ENST00000300051	ENSG00000166816	LDHD	0.174069	0.409931	0.676259	0.148879	0.179551	0.411333	0.110206	0.387213	0.591617
ENST00000450168	ENSG00000166816	LDHD	-0.174069	0.409931	0.676259	-0.148879	0.179551	0.411333	-0.110206	0.387213	0.591617
ENST00000558518	ENSG00000130164	LDLR	0.231858	0.00527204	0.0533057	0.140019	0.0627714	0.221277	0.0449394	0.594077	0.760649
ENST00000252444	ENSG00000130164	LDLR	-0.205625	0.00514989	0.0525825	-0.0386895	0.549111	0.75239	0.0238653	0.74456	0.860657
ENST00000557933	ENSG00000130164	LDLR	-0.443589	0.190641	0.455102	-0.382699	0.0695043	0.235415	-0.200966	0.401566	0.605097
ENST00000557958	ENSG00000130164	LDLR	0.0401521	0.690548	0.862736	-0.184779	0.0439672	0.179277	-0.194352	0.069352	0.199603
ENST00000359446	ENSG00000168675	LDLRAD4	0.210284	0.0147149	0.102542	-0.00706972	0.936896	0.970907	0.0317411	0.741536	0.858985
ENST00000590308	ENSG00000168675	LDLRAD4	-0.307667	0.0110808	0.086055	-0.161417	0.151877	0.373936	-0.37202	0.00212437	0.0199967
ENST00000592991	ENSG00000168675	LDLRAD4	-0.199671	0.103704	0.328221	-0.342158	0.012709	0.0848666	-0.168547	0.218563	0.416907
ENST00000587757	ENSG00000168675	LDLRAD4	-0.164079	0.212821	0.483909	-0.108317	0.352511	0.595357	-0.141477	0.254089	0.457461
ENST00000399848	ENSG00000168675	LDLRAD4	-0.0763755	0.324156	0.603417	0.111259	0.20836	0.446848	0.14743	0.12239	0.288585
ENST00000587905	ENSG00000168675	LDLRAD4	0.0905785	0.637167	0.832168	-0.132262	0.509072	0.723568	-0.493695	0.0188876	0.0855701
ENST00000361303	ENSG00000168675	LDLRAD4	-0.0812934	0.710552	0.874008	0.311675	0.158189	0.383461	0.707352	0.00812908	0.0487574
ENST00000374338	ENSG00000157978	LDLRAP1	0.179874	0.000334613	0.00878127	0.0233632	0.873173	0.941798	0.141596	0.395759	0.599942
ENST00000488127	ENSG00000157978	LDLRAP1	-0.179874	0.000334613	0.00878127	-0.0233632	0.873173	0.941798	-0.141596	0.395759	0.599942
ENST00000296877	ENSG00000164406	LEAP2	0.00275316	0.974779	0.990427	0.228101	0.146045	0.365513	0.10824	0.535172	0.717708
ENST00000483190	ENSG00000164406	LEAP2	-0.00275316	0.974779	0.990427	-0.228101	0.146045	0.365513	-0.10824	0.535172	0.717708
ENST00000379951	ENSG00000138795	LEF1	0.459423	0.301531	0.582158	-0.359001	0.123257	0.331728	-0.259472	0.300521	0.50727
ENST00000265165	ENSG00000138795	LEF1	-0.449384	0.305648	0.586333	0.284824	0.199219	0.435575	0.229383	0.343073	0.550071
ENST00000438313	ENSG00000138795	LEF1	-0.104471	0.69548	0.865424	0.0733138	0.612303	0.794882	0.0116858	0.93699	0.969248
ENST00000508327	ENSG00000161904	LEMD2	-0.33184	0.00228431	0.0312443	0.0355866	0.819472	0.914677	0.158114	0.374462	0.580033
ENST00000506578	ENSG00000161904	LEMD2	0.110049	0.362645	0.637128	-0.0459163	0.737742	0.871051	-0.0530897	0.713276	0.842137
ENST00000511171	ENSG00000161904	LEMD2	0.0525956	0.407072	0.674152	0.0418849	0.568939	0.766033	-0.0826724	0.321456	0.528731
ENST00000293760	ENSG00000161904	LEMD2	0.00123752	0.985234	0.994745	-0.0190704	0.800218	0.905055	0.0505192	0.546611	0.726002
ENST00000541171	ENSG00000174106	LEMD3	0.786451	0.0087755	0.0744363	-0.0189759	0.936422	0.970601	-0.260876	0.346649	0.553133
ENST00000308330	ENSG00000174106	LEMD3	-0.786451	0.0087755	0.0744363	0.0189759	0.936422	0.970601	0.260876	0.346649	0.553133
ENST00000439657	ENSG00000167615	LENG8	0.390062	2.98114e-05	0.00188809	0.196585	0.0131732	0.0868535	0.169022	0.0481295	0.15797
ENST00000421200	ENSG00000167615	LENG8	-0.729854	0.0164629	0.109732	-0.603072	0.000968498	0.0179629	-0.497978	0.0105486	0.058271
ENST00000376514	ENSG00000167615	LENG8	0.112228	0.205035	0.474243	-0.121484	0.192509	0.427235	-0.116117	0.259904	0.46346
ENST00000610347	ENSG00000167615	LENG8	-0.0756743	0.183367	0.445292	0.0286417	0.614542	0.796251	0.00477497	0.939429	0.970423
ENST00000326764	ENSG00000167615	LENG8	-0.0174139	0.724986	0.882315	0.0363788	0.48066	0.702753	0.077822	0.176548	0.363567
ENST00000652740	ENSG00000226696	LENG8-AS1	0.241107	0.343257	0.62054	-0.389213	0.148715	0.369607	-0.493859	0.0991387	0.251981
ENST00000429922	ENSG00000226696	LENG8-AS1	-0.241107	0.343257	0.62054	0.389213	0.148715	0.369607	0.493859	0.0991387	0.251981
ENST00000349533	ENSG00000116678	LEPR	0.0854611	0.711519	0.874666	0.932382	2.73199e-07	0.000105845	0.537218	0.00960127	0.0546152
ENST00000371060	ENSG00000116678	LEPR	-0.035392	0.925627	0.972629	-0.459623	0.174522	0.405473	-0.161542	0.646319	0.797138
ENST00000616738	ENSG00000116678	LEPR	-0.0899172	0.793174	0.916703	-0.753886	0.000629674	0.013619	-0.474474	0.0721013	0.204836
ENST00000302787	ENSG00000168924	LETM1	0.0860944	0.193398	0.458386	0.126236	0.0860364	0.269004	0.280372	0.000779427	0.0105985
ENST00000511977	ENSG00000168924	LETM1	-0.177901	0.147586	0.398572	-0.245586	0.0459243	0.183903	-0.251683	0.0609502	0.183902
ENST00000505551	ENSG00000168924	LETM1	-0.0727331	0.251164	0.529055	-0.104785	0.146562	0.366287	-0.282846	0.000595012	0.00891944
ENST00000519476	ENSG00000165046	LETM2	0.349292	0.00028425	0.00790652	0.25119	0.0260144	0.131109	0.215798	0.0908142	0.237829
ENST00000518883	ENSG00000165046	LETM2	-0.337821	0.0245683	0.140783	-0.271042	0.0921285	0.279528	-0.406069	0.0258996	0.104992
ENST00000523268	ENSG00000165046	LETM2	-0.207173	0.029283	0.156126	-0.109927	0.323417	0.568415	0.00954604	0.939893	0.9706
ENST00000262055	ENSG00000050426	LETMD1	0.317607	0.0569669	0.231493	0.181851	0.0844685	0.266044	0.385288	0.00145846	0.0156544
ENST00000547877	ENSG00000050426	LETMD1	-0.179444	0.0419651	0.194159	-0.169661	0.0109695	0.077506	-0.230429	0.00232914	0.0211731
ENST00000550100	ENSG00000050426	LETMD1	0.629624	0.11283	0.343879	0.0961719	0.766446	0.886353	-0.778582	0.0148785	0.0729997
ENST00000552433	ENSG00000050426	LETMD1	-0.223454	0.0667358	0.254585	-0.283301	0.00518267	0.0497634	-0.159532	0.164907	0.348843
ENST00000623495	ENSG00000050426	LETMD1	-0.124999	0.254819	0.533103	-0.229274	0.020073	0.112359	-0.404955	0.000304184	0.00573458
ENST00000552645	ENSG00000050426	LETMD1	-0.263455	0.415355	0.680379	-0.403076	0.0957245	0.286281	0.0804423	0.779251	0.881207
ENST00000552739	ENSG00000050426	LETMD1	-0.124256	0.675317	0.853518	0.367236	0.0371401	0.162225	0.0990021	0.604499	0.767917
ENST00000547318	ENSG00000050426	LETMD1	0.00499295	0.988127	0.995849	0.0483795	0.815599	0.912983	0.149957	0.550799	0.729127
ENST00000222725	ENSG00000106003	LFNG	0.255363	0.399349	0.668082	-0.0731145	0.762013	0.884056	0.338398	0.22155	0.420023
ENST00000338732	ENSG00000106003	LFNG	-0.258987	0.391873	0.66199	0.18835	0.445419	0.675476	-0.304389	0.279101	0.484017
ENST00000359574	ENSG00000106003	LFNG	0.0486676	0.866513	0.948423	-0.556019	0.0453253	0.182552	-0.0890678	0.76919	0.875293
ENST00000556438	ENSG00000131981	LGALS3	0.301909	0.0456593	0.203665	0.0947382	0.394518	0.632802	0.0700565	0.611981	0.773269
ENST00000254301	ENSG00000131981	LGALS3	-0.301909	0.0456593	0.203665	-0.0947382	0.394518	0.632802	-0.0700565	0.611981	0.773269
ENST00000262776	ENSG00000108679	LGALS3BP	0.229449	0.165428	0.423779	-0.0729382	0.454268	0.682094	-0.056398	0.604006	0.767503
ENST00000591778	ENSG00000108679	LGALS3BP	-0.348777	0.159123	0.414949	0.126773	0.413228	0.648623	0.129584	0.459733	0.65604
ENST00000588198	ENSG00000108679	LGALS3BP	-0.0382678	0.785073	0.912367	-0.00432147	0.956066	0.980547	-0.0343066	0.690898	0.827916
ENST00000450372	ENSG00000116977	LGALS8	0.318595	0.118088	0.352595	0.18583	0.296986	0.542344	0.280919	0.159168	0.341285
ENST00000323938	ENSG00000116977	LGALS8	0.37265	0.300164	0.581023	0.105275	0.60967	0.79301	-0.128133	0.567814	0.741554
ENST00000416919	ENSG00000116977	LGALS8	-0.240766	0.317787	0.597921	-0.761517	0.0586388	0.212557	-0.712441	0.0549037	0.172038
ENST00000341872	ENSG00000116977	LGALS8	-1.38245	0.345423	0.622494	0.499716	0.0618743	0.219456	0.935106	0.00465513	0.0335516
ENST00000532826	ENSG00000116977	LGALS8	-0.0889699	0.418811	0.6832	0.19676	0.0470066	0.186619	-0.322744	0.00508987	0.0355073
ENST00000366583	ENSG00000116977	LGALS8	-0.0663417	0.53521	0.769183	-0.140985	0.144205	0.363217	-0.188819	0.0818885	0.222217
ENST00000366584	ENSG00000116977	LGALS8	-0.100981	0.580429	0.798153	-0.100123	0.581099	0.774608	-0.00384447	0.98579	0.993955
ENST00000489586	ENSG00000116977	LGALS8	-0.0344114	0.747454	0.894108	-0.0684841	0.459755	0.686237	0.0848425	0.457433	0.654246
ENST00000395473	ENSG00000168961	LGALS9	0.511487	0.110772	0.340563	-0.506866	0.00123437	0.0206855	0.139908	0.397956	0.60176
ENST00000486774	ENSG00000168961	LGALS9	-0.301381	0.115818	0.348782	0.111458	0.304552	0.550324	-0.279102	0.0192972	0.0866696
ENST00000302228	ENSG00000168961	LGALS9	-0.31698	0.190089	0.45427	-0.0126646	0.95212	0.978466	0.0493056	0.829237	0.910183
ENST00000481514	ENSG00000168961	LGALS9	0.241692	0.361162	0.636066	0.185495	0.213018	0.451841	0.367143	0.0222793	0.0949756
ENST00000467111	ENSG00000168961	LGALS9	0.0754173	0.820909	0.928294	0.412295	0.0119955	0.081899	-0.21507	0.242084	0.444244
ENST00000238875	ENSG00000119862	LGALSL	0.032279	0.862544	0.947046	-0.113754	0.692141	0.844746	-0.24501	0.405401	0.608506
ENST00000409537	ENSG00000119862	LGALSL	-0.032279	0.862544	0.947046	0.113754	0.692141	0.844746	0.24501	0.405401	0.608506
ENST00000371418	ENSG00000108231	LGI1	0.431052	0.0107452	0.0844936	0.307501	0.0118793	0.081401	0.565213	0.000104525	0.00291739
ENST00000636946	ENSG00000108231	LGI1	-0.192022	0.0147775	0.102731	-0.323006	3.65305e-05	0.00230017	-0.411511	1.39064e-05	0.000816069
ENST00000626307	ENSG00000108231	LGI1	-0.195705	0.0592845	0.236691	-0.422581	1.72138e-05	0.00141082	-0.469118	4.68069e-05	0.00174527
ENST00000637037	ENSG00000108231	LGI1	-0.393871	0.072598	0.266984	-0.417666	0.0350737	0.156452	-0.625455	0.00281654	0.0240077
ENST00000637347	ENSG00000108231	LGI1	0.355429	0.204898	0.474155	0.40813	0.275203	0.520025	0.862802	0.0365038	0.131588
ENST00000630184	ENSG00000108231	LGI1	-0.152646	0.146229	0.39655	0.339173	0.000323032	0.00878015	0.192497	0.0635093	0.188938
ENST00000627420	ENSG00000108231	LGI1	0.176952	0.496968	0.743693	-0.428983	0.0609765	0.217421	0.0674613	0.798588	0.892529
ENST00000371413	ENSG00000108231	LGI1	0.225618	0.653606	0.842036	0.556943	0.00197462	0.0277071	0.613982	0.00264941	0.0231366
ENST00000478763	ENSG00000108231	LGI1	-0.120172	0.519248	0.758797	0.0101508	0.954392	0.979751	-0.16416	0.429388	0.630065
ENST00000637689	ENSG00000108231	LGI1	-0.242704	0.5914	0.805131	-0.221262	0.477868	0.70055	-1.98151	0.000268816	0.0052615
ENST00000629035	ENSG00000108231	LGI1	-0.0206472	0.932202	0.975468	0.0016268	0.992546	0.997327	-0.118036	0.58811	0.75654
ENST00000520124	ENSG00000168481	LGI3	-0.317233	0.0436639	0.198569	-0.269984	0.00376215	0.040892	-0.434174	5.65171e-05	0.00195454
ENST00000306317	ENSG00000168481	LGI3	0.254728	0.128732	0.369942	0.152733	0.0948982	0.284887	0.334094	0.00174398	0.0176334
ENST00000424267	ENSG00000168481	LGI3	0.0438968	0.9365	0.977154	0.138307	0.58568	0.777368	-0.0374396	0.899723	0.949825
ENST00000392225	ENSG00000153902	LGI4	-0.2991	0.0255846	0.144286	-0.220412	0.00740768	0.0611185	-0.307784	0.00130785	0.0145497
ENST00000310123	ENSG00000153902	LGI4	0.18467	0.141554	0.389608	0.14728	0.0317057	0.146916	0.115876	0.144835	0.320709
ENST00000591633	ENSG00000153902	LGI4	0.366687	0.171979	0.431752	0.500142	0.000202003	0.0064875	0.820077	5.37636e-07	0.000109813
ENST00000587780	ENSG00000153902	LGI4	-0.140978	0.424971	0.688141	-0.307763	0.00135491	0.0218721	-0.234374	0.0321358	0.120924
ENST00000473160	ENSG00000153902	LGI4	-0.0067183	0.964068	0.986811	-0.0825859	0.254971	0.497386	-0.20469	0.0204859	0.0899962
ENST00000334869	ENSG00000100600	LGMN	0.179957	0.46008	0.716085	0.0595915	0.6484	0.818128	0.114098	0.448501	0.646883
ENST00000555699	ENSG00000100600	LGMN	-0.372674	0.277718	0.558019	-0.0859763	0.621383	0.800607	-0.0175124	0.929759	0.965474
ENST00000557434	ENSG00000100600	LGMN	0.158263	0.49332	0.74105	0.154772	0.315577	0.561393	0.0328896	0.846842	0.920134
ENST00000393218	ENSG00000100600	LGMN	-0.168572	0.520855	0.760115	0.482789	0.0199132	0.111824	0.168615	0.466286	0.661712
ENST00000557694	ENSG00000100600	LGMN	-0.086341	0.645479	0.837516	-0.101353	0.452178	0.680693	-0.200433	0.205839	0.401113
ENST00000557725	ENSG00000100600	LGMN	-0.0472293	0.88848	0.957727	-0.431208	0.00380312	0.041183	-0.567851	0.00199617	0.0192162
ENST00000379214	ENSG00000205213	LGR4	0.255348	0.439656	0.699615	-0.195973	0.632185	0.807514	0.0558549	0.874209	0.935679
ENST00000389858	ENSG00000205213	LGR4	-0.255348	0.439656	0.699615	0.195973	0.632185	0.807514	-0.0558549	0.874209	0.935679
ENST00000380345	ENSG00000145685	LHFPL2	0.254282	0.300083	0.581004	-0.0205799	0.870367	0.940362	0.0311419	0.820388	0.905184
ENST00000515007	ENSG00000145685	LHFPL2	-0.280657	0.267755	0.547466	0.0283165	0.828054	0.919025	-0.0116913	0.934229	0.967876
ENST00000515349	ENSG00000145685	LHFPL2	0.0750216	0.556585	0.782703	-0.0350766	0.639263	0.812173	-0.0984994	0.216503	0.414496
ENST00000287585	ENSG00000156959	LHFPL4	0.174648	0.0278145	0.151589	0.0364377	0.748553	0.876671	0.523928	8.28551e-05	0.00249824
ENST00000495730	ENSG00000156959	LHFPL4	-0.174648	0.0278145	0.151589	-0.0364377	0.748553	0.876671	-0.523928	8.28551e-05	0.00249824
ENST00000652718	ENSG00000197753	LHFPL5	0.0632596	0.935298	0.976754	-0.0707629	0.446525	0.676301	0.0715408	0.520533	0.705588
ENST00000651676	ENSG00000197753	LHFPL5	-0.225621	0.711574	0.874703	-0.0298011	0.745478	0.874998	-0.119524	0.276417	0.481124
ENST00000360215	ENSG00000197753	LHFPL5	-0.131645	0.903173	0.964064	0.0896453	0.4986	0.716108	-0.0172681	0.911712	0.956114
ENST00000379589	ENSG00000183722	LHFPL6	0.314026	0.000253315	0.00735186	0.058656	0.683134	0.839789	0.0193888	0.908033	0.954059
ENST00000648377	ENSG00000183722	LHFPL6	-0.314026	0.000253315	0.00735186	-0.058656	0.683134	0.839789	-0.0193888	0.908033	0.954059
ENST00000368839	ENSG00000107902	LHPP	0.113836	0.643854	0.836337	-0.0532994	0.704767	0.852092	0.0988278	0.532086	0.715069
ENST00000482963	ENSG00000107902	LHPP	-0.0418235	0.70155	0.869364	0.12596	0.169508	0.398915	0.144552	0.159577	0.341872
ENST00000486535	ENSG00000107902	LHPP	-0.0183224	0.937218	0.977296	-0.0582679	0.621457	0.800626	-0.318046	0.0125983	0.0654989
ENST00000368842	ENSG00000107902	LHPP	-0.0481626	0.787221	0.913462	0.0227711	0.829499	0.919602	0.0563592	0.629459	0.786216
ENST00000614239	ENSG00000273706	LHX1	0.265254	2.76464e-08	1.78303e-05	0.0464766	0.922975	0.964217	0.156422	0.773261	0.877522
ENST00000619939	ENSG00000273706	LHX1	-0.349686	2.16437e-07	7.05181e-05	-0.164522	0.762765	0.884445	0.49925	0.454205	0.651462
ENST00000616237	ENSG00000273706	LHX1	-0.319622	5.61249e-07	0.000131233	0.173337	0.710088	0.855167	-0.500395	0.339955	0.54703
ENST00000619297	ENSG00000273706	LHX1	0.0470892	0.443263	0.702772	0.0365044	0.932063	0.968661	0.270346	0.579996	0.750612
ENST00000621767	ENSG00000273706	LHX1	0.0385231	0.698302	0.867255	-0.0755589	0.87823	0.944161	0.0219432	0.967745	0.985141
ENST00000488674	ENSG00000106689	LHX2	0.391413	0.831121	0.933419	0.37186	0.0686629	0.233692	0.18164	0.384569	0.589374
ENST00000446480	ENSG00000106689	LHX2	-0.0326006	0.978505	0.991792	0.12308	0.470958	0.694822	-0.0639682	0.72989	0.852073
ENST00000373615	ENSG00000106689	LHX2	-0.462882	0.753459	0.89677	-0.305225	0.0222635	0.119425	-0.121979	0.378793	0.583799
ENST00000340587	ENSG00000106852	LHX6	1.61511	0.141749	0.389882	-0.143396	0.248693	0.491325	-0.0374942	0.809176	0.89854
ENST00000394319	ENSG00000106852	LHX6	-1.81926	0.393014	0.663031	-0.354343	0.0609782	0.217421	-0.0629362	0.7831	0.883284
ENST00000373755	ENSG00000106852	LHX6	-0.156759	0.928941	0.973852	0.838665	0.00340589	0.0383004	0.189721	0.57919	0.75023
ENST00000639614	ENSG00000121897	LIAS	-0.491673	0.00104233	0.0186655	-0.558187	0.000229064	0.00701267	-0.422269	0.0111516	0.060682
ENST00000381846	ENSG00000121897	LIAS	0.633262	0.0621029	0.243777	0.6047	0.00134612	0.0217878	0.59191	0.00536438	0.0368257
ENST00000639422	ENSG00000121897	LIAS	-0.157215	0.0548247	0.226519	-0.0597966	0.435571	0.667447	-0.249899	0.00490434	0.034672
ENST00000640381	ENSG00000121897	LIAS	0.224718	0.180102	0.441385	-0.363497	0.0574875	0.210304	-0.230982	0.237262	0.438685
ENST00000640816	ENSG00000121897	LIAS	0.161552	0.182906	0.44478	0.100538	0.404875	0.641365	0.138578	0.313849	0.521267
ENST00000638837	ENSG00000121897	LIAS	0.0371291	0.712458	0.875128	-0.141221	0.149437	0.370584	-0.0472935	0.66548	0.810672
ENST00000453190	ENSG00000113594	LIFR	0.218085	0.0595519	0.237334	0.183014	0.0213976	0.116527	0.16055	0.0888832	0.234633
ENST00000512723	ENSG00000113594	LIFR	-0.218085	0.0595519	0.237334	-0.183014	0.0213976	0.116527	-0.16055	0.0888832	0.234633
ENST00000427526	ENSG00000105486	LIG1	-0.445162	0.0194095	0.121536	-0.117235	0.520901	0.732452	-0.0493975	0.812713	0.900596
ENST00000596672	ENSG00000105486	LIG1	-0.439346	0.0415277	0.19299	-0.835642	0.000922882	0.0173944	-0.531078	0.0293653	0.113788
ENST00000601091	ENSG00000105486	LIG1	0.756501	0.11758	0.351809	-0.857367	0.0664466	0.229137	-0.769382	0.156707	0.337905
ENST00000594067	ENSG00000105486	LIG1	0.300153	0.144722	0.394261	-0.0959821	0.726646	0.864677	-0.227534	0.366412	0.571936
ENST00000594759	ENSG00000105486	LIG1	0.258851	0.227272	0.501429	-0.139636	0.597604	0.785287	0.0400756	0.885226	0.941891
ENST00000613670	ENSG00000105486	LIG1	-0.428306	0.286624	0.567157	0.200265	0.584445	0.776608	-0.0107756	0.978128	0.990316
ENST00000536218	ENSG00000105486	LIG1	0.0665229	0.649131	0.839817	0.28721	0.0610918	0.217604	0.129172	0.427335	0.628129
ENST00000263274	ENSG00000105486	LIG1	-0.06922	0.664477	0.848052	0.375773	0.015428	0.0959159	0.294766	0.0729107	0.206335
ENST00000593099	ENSG00000005156	LIG3	-0.0680265	0.123602	0.361476	0.0892654	0.0913995	0.278295	0.0354775	0.552523	0.730422
ENST00000378526	ENSG00000005156	LIG3	0.0591139	0.320995	0.601115	0.0158539	0.798838	0.904336	-0.031962	0.658387	0.805732
ENST00000262327	ENSG00000005156	LIG3	0.0922024	0.892933	0.959929	-0.109053	0.570906	0.76752	0.134788	0.569344	0.742734
ENST00000590181	ENSG00000005156	LIG3	-0.026815	0.759198	0.899957	-0.165024	0.0937074	0.282513	-0.12947	0.266806	0.470892
ENST00000405925	ENSG00000174405	LIG4	0.616796	0.0584228	0.234827	0.249779	0.390279	0.62887	0.616483	0.104109	0.260359
ENST00000442234	ENSG00000174405	LIG4	-0.321648	0.127111	0.367336	-0.115427	0.465376	0.690741	0.156371	0.370232	0.575728
ENST00000356922	ENSG00000174405	LIG4	0.313964	0.297821	0.578644	0.275552	0.276497	0.52138	0.1965	0.453836	0.651199
ENST00000614526	ENSG00000174405	LIG4	-0.336687	0.367482	0.641005	-0.00141047	0.996342	0.99892	-0.547816	0.0784753	0.216045
ENST00000611712	ENSG00000174405	LIG4	0.0946512	0.636924	0.832065	-0.168448	0.307282	0.553475	-0.246188	0.236287	0.437446
ENST00000391736	ENSG00000186818	LILRB4	0.0518524	0.874366	0.951616	0.19253	0.213424	0.452186	0.173181	0.264361	0.468509
ENST00000430952	ENSG00000186818	LILRB4	-0.0518524	0.874366	0.951616	-0.19253	0.213424	0.452186	-0.173181	0.264361	0.468509
ENST00000547825	ENSG00000050405	LIMA1	0.281804	8.08391e-06	0.000775293	0.290591	0.135011	0.349472	0.195906	0.405409	0.608506
ENST00000341247	ENSG00000050405	LIMA1	-0.326325	2.03804e-06	0.000305181	-0.174014	0.311501	0.557741	-0.152361	0.427184	0.628001
ENST00000552720	ENSG00000050405	LIMA1	0.386558	0.000379603	0.00950436	0.147859	0.667514	0.830159	0.223386	0.548106	0.727098
ENST00000551486	ENSG00000050405	LIMA1	0.145882	0.0179055	0.116039	0.219651	0.218309	0.457471	0.0469943	0.816382	0.902608
ENST00000552783	ENSG00000050405	LIMA1	-0.115901	0.0432142	0.197583	-0.00636706	0.957551	0.981102	-0.102244	0.420285	0.621721
ENST00000552491	ENSG00000050405	LIMA1	0.187288	0.121235	0.357664	3.37984e-05	0.999922	1	-0.0801555	0.827047	0.908854
ENST00000552823	ENSG00000050405	LIMA1	-1.43909	0.074423	0.270738	-0.0855345	0.825171	0.917512	0.18325	0.673874	0.816395
ENST00000549064	ENSG00000050405	LIMA1	-0.0100177	0.913144	0.967972	-0.0431074	0.874639	0.942518	0.0244548	0.935009	0.968231
ENST00000509454	ENSG00000064042	LIMCH1	-0.220877	0.0125212	0.0922069	-0.149405	0.0603816	0.216146	-0.135565	0.124998	0.292348
ENST00000381753	ENSG00000064042	LIMCH1	-0.829977	0.014776	0.102731	-0.042141	0.899939	0.954222	-0.543598	0.13214	0.303016
ENST00000509638	ENSG00000064042	LIMCH1	0.354909	0.054323	0.225252	0.186148	0.141853	0.359856	0.0224508	0.875355	0.93631
ENST00000503057	ENSG00000064042	LIMCH1	-0.283332	0.0461619	0.20471	-0.442675	2.77378e-05	0.00192276	-0.475326	3.72303e-05	0.00151706
ENST00000509277	ENSG00000064042	LIMCH1	0.270727	0.12724	0.367502	-0.224397	0.0839475	0.265143	-0.154383	0.281796	0.487013
ENST00000313860	ENSG00000064042	LIMCH1	0.247056	0.180935	0.442268	0.326657	0.00774094	0.0628023	0.463199	0.000815677	0.0108685
ENST00000396595	ENSG00000064042	LIMCH1	0.233907	0.208231	0.478128	-0.170063	0.211669	0.450448	-0.169482	0.259117	0.462945
ENST00000508466	ENSG00000064042	LIMCH1	0.588546	0.209408	0.479614	0.121489	0.406717	0.643164	0.0901627	0.578901	0.75001
ENST00000508501	ENSG00000064042	LIMCH1	-0.373846	0.140744	0.388254	-0.461677	0.0278729	0.136422	-0.522149	0.0262315	0.105822
ENST00000512228	ENSG00000064042	LIMCH1	-0.175326	0.273429	0.553326	-0.0725643	0.533323	0.740927	-0.0778667	0.542827	0.723291
ENST00000273317	ENSG00000144791	LIMD1	0.117306	0.40671	0.673934	0.0914669	0.199556	0.435924	-0.0186211	0.804001	0.895422
ENST00000440097	ENSG00000144791	LIMD1	-0.117306	0.40671	0.673934	-0.0914669	0.199556	0.435924	0.0186211	0.804001	0.895422
ENST00000578402	ENSG00000136490	LIMD2	0.549751	0.144139	0.393441	0.287087	0.0091691	0.0696651	0.280287	0.0128323	0.0661479
ENST00000259006	ENSG00000136490	LIMD2	-0.294581	0.172637	0.432493	-0.189605	0.0282822	0.137704	-0.417165	1.04442e-05	0.000687119
ENST00000583211	ENSG00000136490	LIMD2	-0.651138	0.319599	0.599736	0.0308526	0.877282	0.943706	0.455939	0.0425424	0.145604
ENST00000578067	ENSG00000136490	LIMD2	0.126874	0.576284	0.79509	-0.0574749	0.457596	0.684522	-0.0196703	0.806349	0.89689
ENST00000309546	ENSG00000203896	LIME1	0.359172	0.00643037	0.0606537	0.463476	0.00014035	0.00519828	0.529799	5.49247e-05	0.00191926
ENST00000487026	ENSG00000203896	LIME1	-0.374356	0.00444999	0.0482114	-0.0343609	0.797703	0.903475	0.266199	0.0578002	0.17767
ENST00000621325	ENSG00000203896	LIME1	-0.140171	0.11713	0.35126	-0.355914	0.000137412	0.00513066	-0.453997	9.46549e-06	0.000644897
ENST00000493265	ENSG00000203896	LIME1	0.116923	0.291948	0.572431	0.115675	0.328041	0.573124	0.0266671	0.84266	0.917592
ENST00000336180	ENSG00000106683	LIMK1	0.346103	0.0350188	0.174063	-0.121978	0.351351	0.594282	0.0448145	0.771166	0.876662
ENST00000483414	ENSG00000106683	LIMK1	-0.16242	0.111086	0.340989	-0.0851767	0.277759	0.522685	-0.219438	0.0142805	0.0710475
ENST00000418310	ENSG00000106683	LIMK1	-0.448724	0.111214	0.341229	0.312885	0.2142	0.452913	0.156219	0.615382	0.77606
ENST00000333611	ENSG00000182541	LIMK2	0.664907	0.0246136	0.140976	0.0081475	0.952799	0.978846	-0.152107	0.276928	0.481773
ENST00000482270	ENSG00000182541	LIMK2	-0.127992	0.262068	0.541072	-0.0658191	0.54522	0.749504	0.0518122	0.653832	0.802422
ENST00000340552	ENSG00000182541	LIMK2	-0.186196	0.391848	0.66199	0.151306	0.361692	0.603471	0.0592728	0.710628	0.840563
ENST00000331728	ENSG00000182541	LIMK2	-0.102225	0.405419	0.672959	-0.0455915	0.616309	0.797459	0.0795793	0.400053	0.603681
ENST00000406516	ENSG00000182541	LIMK2	-0.185211	0.511013	0.752978	-0.16124	0.546017	0.750054	0.0147988	0.963842	0.982889
ENST00000462625	ENSG00000182541	LIMK2	-0.0720578	0.580492	0.798189	0.122738	0.383694	0.623017	0.149774	0.325392	0.532893
ENST00000544547	ENSG00000169756	LIMS1	0.364098	0.444894	0.704373	0.379956	0.280204	0.525226	-0.125399	0.742526	0.859445
ENST00000393310	ENSG00000169756	LIMS1	-0.364098	0.444894	0.704373	-0.379956	0.280204	0.525226	0.125399	0.742526	0.859445
ENST00000469300	ENSG00000072163	LIMS2	-0.240488	0.402653	0.670598	-0.0618535	0.602596	0.78862	-0.1665	0.218351	0.416693
ENST00000355119	ENSG00000072163	LIMS2	0.00326566	0.991766	0.99722	-0.0681991	0.606607	0.79135	-0.143355	0.337533	0.54487
ENST00000409286	ENSG00000072163	LIMS2	-0.008077	0.988245	0.995875	-0.00476751	0.980341	0.990987	0.240193	0.258014	0.461753
ENST00000494613	ENSG00000072163	LIMS2	-0.0131865	0.972722	0.989855	0.210005	0.289824	0.535212	0.107002	0.609397	0.771431
ENST00000301159	ENSG00000267796	LIN37	0.295371	0.000803253	0.0157681	-0.0457514	0.604491	0.789894	0.175254	0.0777334	0.214856
ENST00000595455	ENSG00000267796	LIN37	-0.182672	0.0181752	0.116745	-0.0142079	0.880016	0.945313	-0.298428	0.00453226	0.0329678
ENST00000587108	ENSG00000267796	LIN37	-0.174198	0.0898209	0.302268	0.0623299	0.571885	0.768094	-0.223302	0.0777929	0.21489
ENST00000590706	ENSG00000267796	LIN37	-0.142357	0.284074	0.564862	0.0436099	0.745081	0.874766	0.22769	0.147802	0.324804
ENST00000553404	ENSG00000205659	LIN52	0.106411	0.141669	0.389816	0.271463	0.000407691	0.0102905	0.122155	0.149306	0.326957
ENST00000555028	ENSG00000205659	LIN52	-0.106411	0.141669	0.389816	-0.271463	0.000407691	0.0102905	-0.122155	0.149306	0.326957
ENST00000442461	ENSG00000189308	LIN54	0.37658	0.106338	0.332756	0.360602	0.0661434	0.228511	0.377118	0.106639	0.26418
ENST00000340417	ENSG00000189308	LIN54	0.10953	0.308536	0.589837	-0.0668055	0.507094	0.72216	0.0272907	0.813465	0.901048
ENST00000505397	ENSG00000189308	LIN54	-0.171652	0.185355	0.44789	0.142144	0.243644	0.486053	0.0841687	0.548166	0.727135
ENST00000506560	ENSG00000189308	LIN54	-0.229189	0.289283	0.569658	-0.0641426	0.769876	0.888152	-0.089857	0.717685	0.844673
ENST00000510877	ENSG00000189308	LIN54	-0.251888	0.410794	0.676905	-0.338283	0.130467	0.343411	-0.28974	0.248246	0.45117
ENST00000446851	ENSG00000189308	LIN54	-0.397351	0.443907	0.703397	-0.434419	0.322488	0.567636	-1.10421	0.0567619	0.175717
ENST00000261203	ENSG00000111052	LIN7A	0.237269	0.102548	0.326039	0.250292	0.0592165	0.213826	0.00216651	0.987968	0.994959
ENST00000552864	ENSG00000111052	LIN7A	-0.237269	0.102548	0.326039	-0.250292	0.0592165	0.213826	-0.00216651	0.987968	0.994959
ENST00000328205	ENSG00000183814	LIN9	0.680387	0.000293965	0.00808919	0.171502	0.504102	0.719641	0.268783	0.335291	0.542781
ENST00000460719	ENSG00000183814	LIN9	-0.680387	0.000293965	0.00808919	-0.171502	0.504102	0.719641	-0.268783	0.335291	0.542781
ENST00000643135	ENSG00000231721	LINC-PINT	-0.150827	0.106375	0.33283	-0.101681	0.100698	0.29552	-0.0650714	0.36553	0.571069
ENST00000642483	ENSG00000231721	LINC-PINT	0.104025	0.254092	0.532486	-0.107114	0.112397	0.315024	-0.130787	0.0816313	0.221791
ENST00000429901	ENSG00000231721	LINC-PINT	0.052157	0.445685	0.704712	-0.0159433	0.767899	0.88713	-0.00479797	0.938967	0.970219
ENST00000644804	ENSG00000231721	LINC-PINT	0.124824	0.567663	0.790096	-0.263434	0.134469	0.348919	-0.35633	0.057062	0.176228
ENST00000646587	ENSG00000231721	LINC-PINT	0.134254	0.589908	0.804114	0.400785	0.130373	0.343333	0.892253	0.00764377	0.0466831
ENST00000433079	ENSG00000231721	LINC-PINT	0.103732	0.608084	0.815707	0.0645343	0.554925	0.756449	0.486695	0.000471998	0.00765483
ENST00000647388	ENSG00000231721	LINC-PINT	0.0129062	0.792182	0.916404	0.0379201	0.327685	0.57283	0.0361272	0.420512	0.621929
ENST00000423414	ENSG00000231721	LINC-PINT	-0.192028	0.575215	0.794381	-0.642466	0.000443184	0.0108079	-0.602841	0.00350817	0.0277722
ENST00000451786	ENSG00000231721	LINC-PINT	0.011109	0.945834	0.980148	0.240888	0.188407	0.421981	-0.1945	0.330648	0.538446
ENST00000643373	ENSG00000231721	LINC-PINT	-0.15601	0.659872	0.84565	0.309175	0.0253389	0.129143	0.384564	0.0220323	0.0942535
ENST00000638517	ENSG00000179406	LINC00174	0.18045	0.0739001	0.269634	0.0428883	0.590557	0.781179	0.110245	0.221978	0.420541
ENST00000421767	ENSG00000179406	LINC00174	-0.143915	0.0544598	0.225584	-0.00824612	0.8926	0.95086	-0.0578556	0.40057	0.604015
ENST00000640964	ENSG00000179406	LINC00174	-0.00344286	0.976685	0.991161	-0.0582203	0.582263	0.775262	-0.0642013	0.588364	0.756603
ENST00000416104	ENSG00000203801	LINC00222	0.0569018	0.601023	0.811515	-0.121995	0.370291	0.611175	0.153187	0.312189	0.519527
ENST00000448744	ENSG00000203801	LINC00222	-0.0569018	0.601023	0.811515	0.121995	0.370291	0.611175	-0.153187	0.312189	0.519527
ENST00000442956	ENSG00000236790	LINC00299	0.241152	0.167577	0.426308	0.10026	0.345794	0.589406	0.324981	0.00971535	0.0550708
ENST00000430192	ENSG00000236790	LINC00299	-0.241152	0.167577	0.426308	-0.10026	0.345794	0.589406	-0.324981	0.00971535	0.0550708
ENST00000321214	ENSG00000180422	LINC00304	-0.0793692	0.263204	0.542245	0.062986	0.680724	0.838167	-0.169797	0.317886	0.525104
ENST00000565008	ENSG00000180422	LINC00304	0.0558108	0.540803	0.772603	-0.173731	0.353823	0.596335	0.121618	0.542297	0.722866
ENST00000562248	ENSG00000180422	LINC00304	0.0431422	0.559022	0.784375	0.0951918	0.546557	0.750431	0.0475016	0.786559	0.885396
ENST00000435279	ENSG00000224924	LINC00320	0.928376	0.00632436	0.0599592	0.0547728	0.708039	0.854055	-0.168814	0.272663	0.47714
ENST00000416768	ENSG00000224924	LINC00320	-0.917069	0.0136741	0.0976611	-0.416567	0.0026857	0.0331424	-0.48834	0.00088829	0.0114173
ENST00000452561	ENSG00000224924	LINC00320	-0.582174	0.0186906	0.118729	-0.0729925	0.471648	0.695189	-0.0432761	0.671009	0.814425
ENST00000437238	ENSG00000224924	LINC00320	0.581474	0.140388	0.387783	0.616053	0.000163507	0.00569312	0.895646	5.25278e-07	0.000109115
ENST00000419299	ENSG00000224924	LINC00320	0.182303	0.384447	0.654997	-0.0686927	0.404103	0.640809	-0.11903	0.176335	0.363358
ENST00000416769	ENSG00000218510	LINC00339	0.21865	0.231267	0.50569	0.0579389	0.725816	0.864582	0.306584	0.1027	0.25805
ENST00000641009	ENSG00000218510	LINC00339	-0.149384	0.313735	0.594795	-0.0239447	0.87362	0.942097	-0.364547	0.0339029	0.12536
ENST00000452322	ENSG00000218510	LINC00339	-0.0881981	0.440365	0.700245	-0.081712	0.499603	0.716766	-0.0126836	0.925819	0.963509
ENST00000511014	ENSG00000245526	LINC00461	0.526577	7.29872e-06	0.000727132	0.329188	0.00542574	0.0510727	0.162496	0.213652	0.41081
ENST00000504246	ENSG00000245526	LINC00461	-0.39774	0.000204499	0.00646555	-0.198956	0.104675	0.302387	-0.306692	0.0235899	0.0984918
ENST00000509783	ENSG00000245526	LINC00461	-0.368887	0.0606168	0.239853	-0.592076	0.0520865	0.198567	-1.1104	0.00275922	0.0236887
ENST00000500197	ENSG00000245526	LINC00461	1.43785	0.231478	0.505947	1.25274	0.00648909	0.0564152	1.41096	0.00174304	0.0176275
ENST00000506664	ENSG00000245526	LINC00461	-0.0968945	0.571928	0.792402	-0.0430396	0.626353	0.804094	-0.0608354	0.540934	0.721911
ENST00000505030	ENSG00000245526	LINC00461	0.0109501	0.917951	0.969693	-0.300339	0.0016282	0.0246686	-0.2013	0.0538308	0.169777
ENST00000652370	ENSG00000233237	LINC00472	-0.109075	0.173064	0.433045	-0.208112	0.00699165	0.0588429	-0.132202	0.120816	0.286074
ENST00000625013	ENSG00000233237	LINC00472	0.0167998	0.608723	0.81612	0.0555708	0.0947192	0.284507	0.0175429	0.643121	0.795189
ENST00000651660	ENSG00000233237	LINC00472	0.0118315	0.714401	0.876016	0.027967	0.386722	0.625894	0.0206471	0.573555	0.745624
ENST00000602878	ENSG00000233237	LINC00472	-0.0335379	0.853018	0.943244	-0.232533	0.128409	0.340008	0.0197239	0.907171	0.953468
ENST00000412446	ENSG00000175611	LINC00476	0.080603	0.459199	0.715466	0.0434786	0.680391	0.837995	-0.037654	0.759681	0.86951
ENST00000321517	ENSG00000175611	LINC00476	0.0482024	0.610914	0.817497	0.0406256	0.700592	0.849882	-0.143136	0.220566	0.419101
ENST00000427259	ENSG00000175611	LINC00476	-0.0662683	0.447154	0.706037	-0.337983	0.0109471	0.0773782	-0.261908	0.0758655	0.211708
ENST00000429781	ENSG00000175611	LINC00476	-0.0144475	0.820674	0.928179	-0.0346175	0.643009	0.814459	-0.0588989	0.483411	0.675434
ENST00000433656	ENSG00000175611	LINC00476	-0.0437704	0.825105	0.930626	0.204981	0.135004	0.349472	0.429334	0.00555548	0.0377691
ENST00000542089	ENSG00000256193	LINC00507	NA	NA	NA	NA	NA	NA	NA	NA	NA
ENST00000544645	ENSG00000256193	LINC00507	NA	NA	NA	NA	NA	NA	NA	NA	NA
ENST00000650131	ENSG00000227036	LINC00511	0.266956	0.267884	0.547589	0.147477	0.425971	0.659694	0.175452	0.387736	0.592192
ENST00000647652	ENSG00000227036	LINC00511	-0.0843819	0.206267	0.475724	-0.152438	0.0225243	0.120222	-0.148359	0.0464082	0.154173
ENST00000649647	ENSG00000227036	LINC00511	0.151699	0.552298	0.779986	-0.176279	0.300944	0.546855	0.0586291	0.76475	0.872733
ENST00000649407	ENSG00000227036	LINC00511	-0.11716	0.323649	0.602928	-0.0948261	0.392499	0.630955	0.00311889	0.979057	0.990819
ENST00000650510	ENSG00000227036	LINC00511	-0.0923941	0.341215	0.61932	-0.236571	0.0198777	0.111701	-0.222827	0.0447678	0.150747
ENST00000582712	ENSG00000227036	LINC00511	0.0361824	0.620765	0.822787	0.006602	0.924535	0.965047	-0.181834	0.0218445	0.0937379
ENST00000650033	ENSG00000227036	LINC00511	0.0241801	0.697352	0.866693	-0.129136	0.0326633	0.149575	-0.0966338	0.14838	0.325691
ENST00000650423	ENSG00000227036	LINC00511	0.00572343	0.962757	0.986423	0.0103208	0.932987	0.969071	-0.165717	0.259995	0.463531
ENST00000583460	ENSG00000227036	LINC00511	-0.0296237	0.757945	0.89937	0.249212	0.0481047	0.189225	-0.149188	0.267197	0.471378
ENST00000649793	ENSG00000227036	LINC00511	-0.026209	0.807925	0.922803	0.273228	0.0116834	0.0805743	0.319128	0.00903478	0.0523803
ENST00000518557	ENSG00000253230	LINC00599	-0.136481	2.15517e-05	0.00152033	-0.176063	0.00785862	0.0633884	-0.0696346	0.354117	0.559853
ENST00000521242	ENSG00000253230	LINC00599	-0.215342	0.000110665	0.00434262	-0.231035	0.0268416	0.133595	-0.333971	0.00584844	0.0391414
ENST00000519461	ENSG00000253230	LINC00599	0.317755	0.00867243	0.0738355	0.413194	0.212367	0.451147	0.260235	0.496385	0.686302
ENST00000517675	ENSG00000253230	LINC00599	-0.0115839	0.821104	0.928321	0.0560355	0.61142	0.794334	0.105075	0.410028	0.612426
ENST00000440496	ENSG00000223546	LINC00630	0.0744362	0.408172	0.6748	0.0923826	0.328646	0.573483	0.169828	0.11469	0.276842
ENST00000416381	ENSG00000223546	LINC00630	-0.0744362	0.408172	0.6748	-0.0923826	0.328646	0.573483	-0.169828	0.11469	0.276842
ENST00000625883	ENSG00000203930	LINC00632	0.0836888	0.0108353	0.0849831	-0.0631715	0.286587	0.531494	-0.0653469	0.313192	0.52058
ENST00000648347	ENSG00000203930	LINC00632	-0.0854874	0.0051837	0.0527402	0.0173534	0.755362	0.880903	0.0213986	0.723936	0.848561
ENST00000649335	ENSG00000203930	LINC00632	0.137584	0.0543769	0.225394	0.296061	0.0119366	0.0816305	0.165851	0.205449	0.40075
ENST00000649535	ENSG00000203930	LINC00632	-0.365043	0.0238117	0.138133	0.0281362	0.881224	0.94607	0.139014	0.515888	0.701522
ENST00000370535	ENSG00000203930	LINC00632	0.102974	0.257759	0.536198	-0.040458	0.706361	0.853161	-0.284839	0.023343	0.0979113
ENST00000607004	ENSG00000203930	LINC00632	0.088163	0.347422	0.624719	0.296279	0.0204771	0.113786	0.261711	0.0722233	0.205075
ENST00000648200	ENSG00000203930	LINC00632	-0.065948	0.190736	0.455216	0.118027	0.146275	0.365863	0.135301	0.136695	0.309389
ENST00000602830	ENSG00000203930	LINC00632	-0.19568	0.208647	0.478566	-0.503636	0.000823024	0.016119	-0.538725	0.00316734	0.0260211
ENST00000647853	ENSG00000203930	LINC00632	0.102197	0.490939	0.739183	0.364131	0.0161157	0.0981707	0.369577	0.0337922	0.125055
ENST00000648508	ENSG00000203930	LINC00632	0.111548	0.494029	0.741531	0.270561	0.0531359	0.201014	0.300862	0.0640261	0.189746
ENST00000649192	ENSG00000203930	LINC00632	0.0585675	0.714839	0.876123	0.221956	0.1067	0.305889	0.292165	0.065917	0.193227
ENST00000648876	ENSG00000203930	LINC00632	0.0297006	0.745799	0.893268	0.207671	0.136246	0.351199	0.210969	0.187446	0.377736
ENST00000557440	ENSG00000259070	LINC00639	-0.710671	0.125421	0.36446	-0.349546	0.0757066	0.248216	0.452154	0.0548703	0.171966
ENST00000554732	ENSG00000259070	LINC00639	0.223869	0.658496	0.845	-0.223348	0.528153	0.737121	-0.110266	0.763094	0.871684
ENST00000553932	ENSG00000259070	LINC00639	0.107254	0.791216	0.915955	0.338499	0.122966	0.331204	-0.229829	0.346843	0.55329
ENST00000555379	ENSG00000258441	LINC00641	0.229895	0.00949361	0.0782177	0.220079	0.00924518	0.0700253	0.0436926	0.641349	0.794219
ENST00000555688	ENSG00000258441	LINC00641	-0.229895	0.00949361	0.0782177	-0.220079	0.00924518	0.0700253	-0.0436926	0.641349	0.794219
ENST00000334389	ENSG00000186369	LINC00643	0.229255	0.533535	0.768155	-0.135193	0.234805	0.476323	-0.273416	0.0324933	0.121734
ENST00000623219	ENSG00000186369	LINC00643	-0.229255	0.533535	0.768155	0.135193	0.234805	0.476323	0.273416	0.0324933	0.121734
ENST00000561521	ENSG00000261824	LINC00662	0.194566	0.00246638	0.0330298	0.154216	0.0257469	0.130306	0.170655	0.0284321	0.111609
ENST00000590523	ENSG00000261824	LINC00662	-0.189393	0.00229608	0.0313701	-0.101222	0.116295	0.32112	-0.179636	0.0153817	0.074595
ENST00000586954	ENSG00000261824	LINC00662	0.00230669	0.977813	0.991565	-0.0888253	0.385177	0.624441	-0.337065	0.00475372	0.0339514
ENST00000590677	ENSG00000261824	LINC00662	-0.00765636	0.935844	0.976846	0.0343077	0.694715	0.846521	0.32094	0.00179189	0.0179101
ENST00000586645	ENSG00000266904	LINC00663	0.0461991	0.711093	0.874309	0.00299267	0.973877	0.988148	0.130405	0.213766	0.410916
ENST00000586885	ENSG00000266904	LINC00663	-0.0461991	0.711093	0.874309	-0.00299267	0.973877	0.988148	-0.130405	0.213766	0.410916
ENST00000590622	ENSG00000232677	LINC00665	0.165754	0.0871406	0.296874	0.228693	0.0184015	0.106571	0.199898	0.0602534	0.182397
ENST00000427868	ENSG00000232677	LINC00665	-0.177704	0.0387911	0.184762	-0.0926342	0.307789	0.553917	-0.225233	0.0221251	0.0945348
ENST00000590657	ENSG00000232677	LINC00665	-0.120796	0.094608	0.311422	-0.204259	0.00939232	0.0706791	-0.173281	0.054669	0.171468
ENST00000585356	ENSG00000232677	LINC00665	0.0762985	0.539022	0.77191	0.0608918	0.651712	0.819864	-0.0543398	0.739582	0.857939
ENST00000591372	ENSG00000232677	LINC00665	0.0226362	0.687556	0.860869	-0.0608033	0.303391	0.549118	-0.0780513	0.229548	0.429663
ENST00000651681	ENSG00000232677	LINC00665	-0.0161816	0.882113	0.955015	0.0899437	0.312942	0.559275	0.173993	0.0883815	0.233642
ENST00000582008	ENSG00000263753	LINC00667	0.165694	0.042942	0.197103	0.0555805	0.550595	0.753515	0.111103	0.294201	0.50065
ENST00000577439	ENSG00000263753	LINC00667	-0.242855	0.0327562	0.167245	-0.331931	0.0145988	0.0928902	-0.348517	0.0195366	0.087413
ENST00000582363	ENSG00000263753	LINC00667	-0.0711509	0.194021	0.459188	-0.0627319	0.301534	0.54738	-0.0567486	0.404116	0.607313
ENST00000581471	ENSG00000263753	LINC00667	0.00990685	0.834439	0.934952	0.177527	0.000773142	0.0155252	0.118394	0.0416792	0.143434
ENST00000422882	ENSG00000215190	LINC00680	0.141523	0.466256	0.720833	-0.0130283	0.929749	0.967632	-0.338772	0.0642471	0.190182
ENST00000450081	ENSG00000215190	LINC00680	-0.141523	0.466256	0.720833	0.0130283	0.929749	0.967632	0.338772	0.0642471	0.190182
ENST00000651763	ENSG00000178440	LINC00843	0.289845	0.371379	0.643912	-0.175013	0.591307	0.781748	-0.309523	0.389954	0.594183
ENST00000651208	ENSG00000178440	LINC00843	-0.289845	0.371379	0.643912	0.175013	0.591307	0.781748	0.309523	0.389954	0.594183
ENST00000501855	ENSG00000245060	LINC00847	0.277446	0.250179	0.528028	0.0402765	0.841707	0.925762	0.398327	0.0763432	0.212412
ENST00000501937	ENSG00000245060	LINC00847	-0.189648	0.215559	0.487365	0.013709	0.919061	0.962503	-0.212088	0.159171	0.341285
ENST00000651233	ENSG00000245060	LINC00847	-0.0085984	0.924457	0.972027	-0.0678279	0.47121	0.694966	-0.148217	0.165208	0.349113
ENST00000634933	ENSG00000230417	LINC00856	0.283873	0.25802	0.536343	-0.0181623	0.829212	0.919409	0.015175	0.886143	0.942431
ENST00000635520	ENSG00000230417	LINC00856	-0.301734	0.233094	0.507684	-0.22276	0.0142968	0.0917073	-0.256756	0.0188454	0.0854697
ENST00000434974	ENSG00000230417	LINC00856	0.026681	0.909241	0.966626	0.188264	0.0168978	0.101076	0.193385	0.0405086	0.140755
ENST00000610578	ENSG00000277147	LINC00869	0.36687	2.00857e-05	0.00145691	0.24845	0.0012316	0.0206757	0.0572758	0.514387	0.700213
ENST00000620190	ENSG00000277147	LINC00869	-0.305227	0.0011798	0.0201259	-0.200891	0.0152173	0.0952127	-0.0780032	0.40485	0.608098
ENST00000430442	ENSG00000277147	LINC00869	-0.17066	0.174172	0.434548	-0.160955	0.155287	0.378722	-0.189987	0.165659	0.34979
ENST00000652343	ENSG00000277147	LINC00869	-0.112004	0.225256	0.498869	-0.0753653	0.296309	0.541571	-0.0589206	0.49885	0.688333
ENST00000622079	ENSG00000277147	LINC00869	-0.102418	0.323534	0.602903	-0.0169174	0.882505	0.946759	0.255976	0.068719	0.198497
ENST00000484698	ENSG00000242759	LINC00882	0.419943	0.00810277	0.0705826	0.141642	0.170375	0.399877	0.0150549	0.901391	0.950784
ENST00000479612	ENSG00000242759	LINC00882	-0.419943	0.00810277	0.0705826	-0.141642	0.170375	0.399877	-0.0150549	0.901391	0.950784
ENST00000471496	ENSG00000240024	LINC00888	0.123411	0.357048	0.632748	0.0489761	0.676239	0.836043	0.0094844	0.943018	0.972174
ENST00000468380	ENSG00000240024	LINC00888	-0.123411	0.357048	0.632748	-0.0489761	0.676239	0.836043	-0.0094844	0.943018	0.972174
ENST00000444489	ENSG00000235703	LINC00894	0.476721	0.0377452	0.182018	-0.199115	0.160589	0.386669	-0.123571	0.429025	0.629684
ENST00000450989	ENSG00000235703	LINC00894	-0.0962087	0.307468	0.588509	0.14204	0.0861838	0.269395	0.147958	0.114229	0.276227
ENST00000449111	ENSG00000235703	LINC00894	0.0508569	0.607584	0.815502	-0.0804795	0.342989	0.587156	-0.143449	0.133341	0.304719
ENST00000425602	ENSG00000235703	LINC00894	-0.0493034	0.462854	0.718204	-0.0118264	0.843357	0.926336	0.0323787	0.639259	0.792676
ENST00000452864	ENSG00000235703	LINC00894	-0.0481679	0.834053	0.934627	-0.170093	0.437296	0.668633	-0.378339	0.163673	0.347325
ENST00000609737	ENSG00000231711	LINC00899	0.165073	0.217654	0.49012	-0.0253781	0.86009	0.93486	-0.0586906	0.71855	0.845258
ENST00000421538	ENSG00000231711	LINC00899	-0.165073	0.217654	0.49012	0.0253781	0.86009	0.93486	0.0586906	0.71855	0.845258
ENST00000544461	ENSG00000226091	LINC00937	0.7495	0.00329465	0.0397017	0.652864	1.72958e-06	0.000319815	0.433122	0.00413133	0.0310078
ENST00000538304	ENSG00000226091	LINC00937	-0.7495	0.00329465	0.0397017	-0.652864	1.72958e-06	0.000319815	-0.433122	0.00413133	0.0310078
ENST00000441052	ENSG00000235314	LINC00957	0.0431973	0.546816	0.776473	-0.0413624	0.453891	0.681908	-0.127313	0.0459024	0.15311
ENST00000416824	ENSG00000235314	LINC00957	-0.0431973	0.546816	0.776473	0.0413624	0.453891	0.681908	0.127313	0.0459024	0.15311
ENST00000419300	ENSG00000204054	LINC00963	0.0429916	0.62766	0.826898	0.00349461	0.941421	0.973099	-0.136469	0.0104106	0.0577243
ENST00000423918	ENSG00000204054	LINC00963	-0.0709215	0.624014	0.8251	-0.083136	0.278663	0.523781	0.0211661	0.800187	0.893187
ENST00000444184	ENSG00000204054	LINC00963	-0.0454624	0.677146	0.85465	0.0271508	0.646991	0.817252	0.16066	0.0156507	0.0754314
ENST00000445317	ENSG00000177133	LINC00982	0.426763	0.224065	0.497773	0.067733	0.0457451	0.183507	0.0546886	0.140872	0.315339
ENST00000321399	ENSG00000177133	LINC00982	-0.43308	0.540158	0.772392	-0.661825	3.8945e-08	3.22227e-05	-0.37848	0.0031381	0.0258677
ENST00000606861	ENSG00000177133	LINC00982	-0.378134	0.547161	0.776768	0.109646	0.051106	0.196193	-0.02474	0.682394	0.822269
ENST00000321336	ENSG00000177133	LINC00982	0.0620377	0.882244	0.955048	-0.116164	0.0568812	0.209121	0.0107851	0.870572	0.933836
ENST00000453118	ENSG00000177133	LINC00982	-0.348065	0.624223	0.825242	0.120342	0.398454	0.636089	0.232735	0.153444	0.333016
ENST00000607448	ENSG00000230724	LINC01001	0.288843	0.0186549	0.118647	0.193331	0.107802	0.307493	0.245918	0.0662228	0.193844
ENST00000527683	ENSG00000230724	LINC01001	-0.218801	0.151412	0.40412	-0.429256	0.00091199	0.0172691	-0.250981	0.0782486	0.215673
ENST00000526704	ENSG00000230724	LINC01001	-0.14047	0.172506	0.432297	0.0666618	0.48109	0.702879	-0.0534375	0.613151	0.774266
ENST00000632624	ENSG00000282508	LINC01002	0.265988	0.0763665	0.27492	0.129985	0.260927	0.503914	0.161033	0.230842	0.431176
ENST00000633671	ENSG00000282508	LINC01002	-0.507013	0.108086	0.335858	-0.275918	0.212251	0.451018	0.120364	0.638393	0.791941
ENST00000632102	ENSG00000282508	LINC01002	0.337188	0.329347	0.608003	0.317847	0.198973	0.435345	-0.139628	0.594886	0.761387
ENST00000632075	ENSG00000282508	LINC01002	-0.174801	0.379363	0.65068	0.205899	0.350583	0.593705	-0.248782	0.271297	0.475705
ENST00000631858	ENSG00000282508	LINC01002	-0.289408	0.529239	0.765563	-0.230854	0.184194	0.416819	-0.179948	0.366491	0.571991
ENST00000651649	ENSG00000182648	LINC01006	0.748107	0.0433883	0.197874	0.252114	0.194707	0.429887	0.0857638	0.686306	0.824831
ENST00000333319	ENSG00000182648	LINC01006	-0.748107	0.0433883	0.197874	-0.252114	0.194707	0.429887	-0.0857638	0.686306	0.824831
ENST00000434537	ENSG00000233123	LINC01007	NA	NA	NA	NA	NA	NA	NA	NA	NA
ENST00000437900	ENSG00000233123	LINC01007	NA	NA	NA	NA	NA	NA	NA	NA	NA
ENST00000445000	ENSG00000244041	LINC01011	0.055048	0.717497	0.877564	0.0560164	0.733142	0.868514	0.251451	0.176174	0.363089
ENST00000605901	ENSG00000244041	LINC01011	-0.055048	0.717497	0.877564	-0.0560164	0.733142	0.868514	-0.251451	0.176174	0.363089
ENST00000505626	ENSG00000250056	LINC01018	0.0811128	0.729756	0.884755	0.181021	0.134991	0.349472	0.357903	0.0136868	0.0690434
ENST00000507582	ENSG00000250056	LINC01018	-0.0811128	0.729756	0.884755	-0.181021	0.134991	0.349472	-0.357903	0.0136868	0.0690434
ENST00000429892	ENSG00000212694	LINC01089	0.487445	0.00311503	0.0383288	0.269409	0.0529413	0.200589	0.371588	0.0303577	0.1164
ENST00000535643	ENSG00000212694	LINC01089	-0.116768	0.0215437	0.129997	-0.0501383	0.44445	0.674843	-0.154198	0.0411702	0.142224
ENST00000542933	ENSG00000212694	LINC01089	0.085994	0.0583707	0.234694	-0.0391306	0.489218	0.708718	-0.0374123	0.566995	0.741077
ENST00000543334	ENSG00000212694	LINC01089	-0.277207	0.205203	0.474422	-0.025335	0.927534	0.966637	0.410614	0.19986	0.394005
ENST00000512322	ENSG00000251442	LINC01094	0.166613	0.548203	0.777577	-0.591832	0.000722321	0.0148837	0.266766	0.169341	0.354213
ENST00000503539	ENSG00000251442	LINC01094	-0.166613	0.548203	0.777577	0.591832	0.000722321	0.0148837	-0.266766	0.169341	0.354213
ENST00000447380	ENSG00000235597	LINC01102	0.295553	0.300447	0.581118	-0.0240583	0.738884	0.871724	0.0491024	0.554897	0.732235
ENST00000429464	ENSG00000235597	LINC01102	-0.436529	0.178414	0.439582	-0.0278753	0.745231	0.874858	-0.0422317	0.668449	0.81289
ENST00000451400	ENSG00000235597	LINC01102	-0.366136	0.316592	0.597096	0.0714381	0.444985	0.67528	-0.0729958	0.506211	0.694291
ENST00000448359	ENSG00000175772	LINC01106	0.125987	0.822842	0.9297	-0.23296	0.242996	0.485257	-0.5432	0.0198135	0.0882012
ENST00000436665	ENSG00000175772	LINC01106	-0.125987	0.822842	0.9297	0.23296	0.242996	0.485257	0.5432	0.0198135	0.0882012
ENST00000425879	ENSG00000234177	LINC01114	0.148682	0.430946	0.692827	0.129781	0.136448	0.351477	0.196622	0.0592492	0.180455
ENST00000424321	ENSG00000234177	LINC01114	-0.148682	0.430946	0.692827	-0.129781	0.136448	0.351477	-0.196622	0.0592492	0.180455
ENST00000336905	ENSG00000204588	LINC01123	0.279522	0.373386	0.64553	0.19412	0.0499401	0.193698	0.379747	0.00075075	0.0103469
ENST00000419296	ENSG00000204588	LINC01123	-0.279522	0.373386	0.64553	-0.19412	0.0499401	0.193698	-0.379747	0.00075075	0.0103469
ENST00000449005	ENSG00000228794	LINC01128	0.0650776	0.612119	0.818147	-0.124648	0.388169	0.627219	0.11662	0.512669	0.698907
ENST00000445118	ENSG00000228794	LINC01128	-0.0536818	0.449842	0.70812	0.113514	0.139941	0.356718	0.0464264	0.608589	0.770776
ENST00000415295	ENSG00000228794	LINC01128	0.0206991	0.850909	0.94205	-0.116599	0.306939	0.553146	-0.195931	0.136182	0.308574
ENST00000614292	ENSG00000274020	LINC01138	0.163928	0.0194812	0.121798	0.200014	0.00315145	0.0364293	0.166611	0.0354385	0.128871
ENST00000622328	ENSG00000274020	LINC01138	-0.502394	0.010647	0.083953	-0.28337	0.00831691	0.0655351	-0.102777	0.404993	0.608184
ENST00000640832	ENSG00000274020	LINC01138	-0.216766	0.0578805	0.233493	0.115758	0.194826	0.430015	0.11983	0.244758	0.447216
ENST00000613452	ENSG00000274020	LINC01138	0.0539346	0.509547	0.752208	0.00287674	0.969882	0.986473	-0.133345	0.141088	0.315527
ENST00000461990	ENSG00000267272	LINC01140	0.266622	0.467065	0.72125	-0.358112	0.0119109	0.0815371	-0.462055	0.0139202	0.0698598
ENST00000490006	ENSG00000267272	LINC01140	-0.266622	0.467065	0.72125	0.358112	0.0119109	0.0815371	0.462055	0.0139202	0.0698598
ENST00000606004	ENSG00000272419	LINC01145	-0.342354	0.0647009	0.249896	-0.0624187	0.368382	0.60953	0.0558325	0.503529	0.692227
ENST00000578899	ENSG00000272419	LINC01145	0.124673	0.26372	0.542876	0.0945829	0.0309242	0.144989	0.0507822	0.33306	0.540903
ENST00000621033	ENSG00000272419	LINC01145	0.0710174	0.539407	0.772024	-0.064959	0.183332	0.415645	-0.0707796	0.22575	0.424982
ENST00000621798	ENSG00000272419	LINC01145	-0.128531	0.406321	0.673696	-0.00651789	0.94547	0.97501	-0.0539729	0.632105	0.788048
ENST00000501702	ENSG00000245937	LINC01184	0.257909	0.00217527	0.0301071	-0.0381204	0.615843	0.79714	-0.201938	0.0224211	0.0954068
ENST00000499346	ENSG00000245937	LINC01184	-0.283029	0.000952986	0.017575	0.109405	0.0935703	0.282277	0.180273	0.0177354	0.082151
ENST00000606251	ENSG00000245937	LINC01184	-0.329433	0.018144	0.116705	-0.186739	0.170762	0.400493	-0.0897349	0.555944	0.733089
ENST00000501652	ENSG00000245937	LINC01184	-0.0746397	0.394472	0.664096	-0.0126397	0.851781	0.930482	0.0797577	0.307549	0.514416
ENST00000611265	ENSG00000248441	LINC01197	-0.0347403	0.920023	0.970381	0.222063	0.0253937	0.129329	0.0699693	0.573668	0.745624
ENST00000614853	ENSG00000248441	LINC01197	-0.0404796	0.910842	0.966973	-0.349353	0.000867297	0.0166488	-0.0870864	0.501882	0.690899
ENST00000555332	ENSG00000248441	LINC01197	-0.0811008	0.784491	0.912172	0.0815076	0.332224	0.577055	-0.0314007	0.767502	0.874288
ENST00000625287	ENSG00000280734	LINC01232	0.186009	0.333446	0.61195	0.126963	0.203113	0.440186	-0.0261615	0.806752	0.897094
ENST00000626729	ENSG00000280734	LINC01232	-0.186009	0.333446	0.61195	-0.126963	0.203113	0.440186	0.0261615	0.806752	0.897094
ENST00000608788	ENSG00000235437	LINC01278	0.594521	0.000771838	0.0153662	0.258457	0.0446351	0.180882	0.241987	0.0934818	0.242683
ENST00000610088	ENSG00000235437	LINC01278	0.320709	0.0791709	0.280485	-0.175871	0.144943	0.364249	-0.00525117	0.970003	0.98616
ENST00000608623	ENSG00000235437	LINC01278	-0.103139	0.133395	0.376643	-0.03405	0.571622	0.767896	-0.141909	0.0390084	0.137203
ENST00000609401	ENSG00000235437	LINC01278	0.0465724	0.717632	0.877641	0.181449	0.086867	0.270588	0.134781	0.235967	0.43707
ENST00000609143	ENSG00000235437	LINC01278	-0.00726162	0.935398	0.976754	-0.0661773	0.340329	0.584365	0.0325145	0.680826	0.821193
ENST00000421003	ENSG00000227953	LINC01341	0.0661679	0.358929	0.634256	0.112878	0.21957	0.458685	0.139561	0.167162	0.351733
ENST00000426089	ENSG00000227953	LINC01341	-0.0661679	0.358929	0.634256	-0.112878	0.21957	0.458685	-0.139561	0.167162	0.351733
ENST00000566551	ENSG00000261326	LINC01355	0.0947944	0.396833	0.666197	0.380043	0.0166338	0.100012	0.171035	0.299586	0.506269
ENST00000647667	ENSG00000261326	LINC01355	-0.0947944	0.396833	0.666197	-0.380043	0.0166338	0.100012	-0.171035	0.299586	0.506269
ENST00000635626	ENSG00000226891	LINC01359	0.0857202	0.270937	0.550592	0.0804039	0.25033	0.49264	0.0391757	0.628594	0.785693
ENST00000436350	ENSG00000226891	LINC01359	-0.108384	0.237473	0.513168	-0.107302	0.192604	0.427346	-0.054845	0.58187	0.751782
ENST00000447748	ENSG00000226891	LINC01359	-0.0763288	0.326257	0.605182	-0.0467209	0.498352	0.715937	-0.0323285	0.687187	0.8254
ENST00000433059	ENSG00000225872	LINC01529	0.218898	0.0934681	0.309063	0.131318	0.288735	0.534179	0.0599504	0.669511	0.813552
ENST00000637365	ENSG00000225872	LINC01529	-0.120309	0.179697	0.441057	0.0255538	0.751803	0.878885	-0.116826	0.197778	0.391102
ENST00000637421	ENSG00000225872	LINC01529	-0.0723732	0.522497	0.761084	-0.156001	0.105352	0.303396	0.0634561	0.558424	0.734644
ENST00000615847	ENSG00000183250	LINC01547	0.799817	0.003151	0.0386044	-0.080434	0.606386	0.791238	0.171146	0.322739	0.530073
ENST00000397841	ENSG00000183250	LINC01547	-0.799817	0.003151	0.0386044	0.080434	0.606386	0.791238	-0.171146	0.322739	0.530073
ENST00000399387	ENSG00000186960	LINC01551	NA	NA	NA	NA	NA	NA	NA	NA	NA
ENST00000552957	ENSG00000186960	LINC01551	NA	NA	NA	NA	NA	NA	NA	NA	NA
ENST00000622740	ENSG00000186960	LINC01551	NA	NA	NA	NA	NA	NA	NA	NA	NA
ENST00000369071	ENSG00000177234	LINC01561	0.28403	0.751307	0.895772	0.463593	0.594226	0.78359	-0.96667	0.299275	0.5059
ENST00000623529	ENSG00000177234	LINC01561	-0.28403	0.751307	0.895772	-0.463593	0.594226	0.78359	0.96667	0.299275	0.5059
ENST00000554133	ENSG00000272888	LINC01578	0.167838	0.00976537	0.0796648	-0.0716356	0.321977	0.567168	-0.0217979	0.786244	0.885264
ENST00000557682	ENSG00000272888	LINC01578	-0.145569	0.00725353	0.0654657	0.113138	0.0595981	0.214593	0.145288	0.0311135	0.118262
ENST00000555520	ENSG00000272888	LINC01578	0.199399	0.0415485	0.192999	0.125243	0.244506	0.487016	-0.109847	0.355426	0.561322
ENST00000555227	ENSG00000272888	LINC01578	0.0989996	0.132522	0.375243	-0.0802595	0.300293	0.546092	-0.0305289	0.721034	0.846757
ENST00000553829	ENSG00000272888	LINC01578	-0.509894	0.228076	0.50238	-0.357208	0.28825	0.533491	-1.01561	0.0143241	0.0712091
ENST00000557147	ENSG00000272888	LINC01578	-0.058927	0.60975	0.816714	-0.209635	0.0865047	0.270001	0.0463524	0.741044	0.858667
ENST00000578152	ENSG00000227115	LINC01630	0.131794	0.568706	0.790533	0.098404	0.289682	0.535141	0.271982	0.0107986	0.0592396
ENST00000435144	ENSG00000227115	LINC01630	-0.131794	0.568706	0.790533	-0.098404	0.289682	0.535141	-0.271982	0.0107986	0.0592396
ENST00000635048	ENSG00000226476	LINC01748	0.233629	0.14902	0.400518	0.197541	0.0241911	0.125549	0.114114	0.243229	0.445685
ENST00000634836	ENSG00000226476	LINC01748	-0.393385	0.0912555	0.304763	-0.107023	0.351629	0.594401	0.0346661	0.798193	0.892373
ENST00000634281	ENSG00000226476	LINC01748	-0.00819624	0.959094	0.985377	-0.104384	0.236079	0.477519	-0.150363	0.142324	0.317166
ENST00000438293	ENSG00000231437	LINC01750	0.0555256	0.71877	0.878166	0.230803	0.0804759	0.25754	0.0761898	0.583522	0.75298
ENST00000442751	ENSG00000231437	LINC01750	-0.0555256	0.71877	0.878166	-0.230803	0.0804759	0.25754	-0.0761898	0.583522	0.75298
ENST00000456398	ENSG00000220804	LINC01881	0.0440367	0.773127	0.906625	0.276367	0.0520665	0.198507	0.260681	0.0987638	0.251411
ENST00000614114	ENSG00000220804	LINC01881	-0.0440367	0.773127	0.906625	-0.276367	0.0520665	0.198507	-0.260681	0.0987638	0.251411
ENST00000636467	ENSG00000283503	LINC01902	0.113897	0.745697	0.893168	-0.163159	0.205466	0.442987	-0.0644197	0.662436	0.808597
ENST00000637369	ENSG00000283503	LINC01902	-0.192178	0.616694	0.820556	0.216226	0.130238	0.343106	0.140442	0.387063	0.591518
ENST00000636983	ENSG00000283503	LINC01902	0.0122557	0.9475	0.98084	-0.0585506	0.409603	0.645645	-0.120712	0.141518	0.315939
ENST00000592381	ENSG00000267321	LINC02001	0.0081519	0.954181	0.98296	0.218402	0.139023	0.355536	0.233183	0.178455	0.365914
ENST00000638682	ENSG00000267321	LINC02001	-0.0081519	0.954181	0.98296	-0.218402	0.139023	0.355536	-0.233183	0.178455	0.365914
ENST00000645656	ENSG00000224153	LINC02054	0.155899	0.0802014	0.282782	0.261823	0.144424	0.363594	0.170742	0.425806	0.626824
ENST00000419960	ENSG00000224153	LINC02054	-0.155899	0.0802014	0.282782	-0.261823	0.144424	0.363594	-0.170742	0.425806	0.626824
ENST00000568418	ENSG00000260923	LINC02193	0.0572714	0.641014	0.834633	0.354122	0.0135879	0.0883819	0.414034	0.0106769	0.0587605
ENST00000566864	ENSG00000260923	LINC02193	-0.0572714	0.641014	0.834633	-0.354122	0.0135879	0.0883819	-0.414034	0.0106769	0.0587605
ENST00000455565	ENSG00000204650	LINC02210	0.0636135	0.102098	0.325231	-0.0533352	0.261481	0.504525	-0.00362984	0.945721	0.973316
ENST00000582491	ENSG00000204650	LINC02210	0.0714134	0.176102	0.436579	0.0503703	0.483959	0.704974	0.0391289	0.62221	0.781048
ENST00000585677	ENSG00000204650	LINC02210	-0.141862	0.100169	0.321531	0.175639	0.16903	0.398299	-0.0118892	0.939015	0.970219
ENST00000591271	ENSG00000204650	LINC02210	-0.0826276	0.17119	0.430785	0.0733631	0.298768	0.544326	0.0167719	0.831476	0.911546
ENST00000585118	ENSG00000204650	LINC02210	0.154197	0.39054	0.661092	0.45917	0.0783271	0.25347	0.403414	0.156229	0.337342
ENST00000578000	ENSG00000204650	LINC02210	0.227814	0.55686	0.782847	-0.246839	0.315494	0.561393	-0.132211	0.593308	0.760162
ENST00000580655	ENSG00000204650	LINC02210	0.0158269	0.674881	0.853368	-0.0901719	0.0648413	0.225624	-0.0432533	0.427594	0.628377
ENST00000589868	ENSG00000204650	LINC02210	-0.0139837	0.817864	0.927121	0.0876597	0.356679	0.598685	-0.00630244	0.953058	0.977221
ENST00000650405	ENSG00000249937	LINC02223	0.324092	0.056688	0.230896	-0.14369	0.23894	0.480697	-0.259392	0.0688831	0.198795
ENST00000652301	ENSG00000249937	LINC02223	-0.324092	0.056688	0.230896	0.14369	0.23894	0.480697	0.259392	0.0688831	0.198795
ENST00000535058	ENSG00000255693	LINC02389	0.224828	0.269787	0.549526	-0.054006	0.610745	0.793921	0.125959	0.328313	0.535999
ENST00000649369	ENSG00000255693	LINC02389	-0.224828	0.269787	0.549526	0.054006	0.610745	0.793921	-0.125959	0.328313	0.535999
ENST00000636374	ENSG00000249896	LINC02495	0.104684	0.391237	0.661501	0.0465788	0.326869	0.572017	0.175415	0.00166572	0.0170841
ENST00000508601	ENSG00000249896	LINC02495	-0.104684	0.391237	0.661501	-0.0465788	0.326869	0.572017	-0.175415	0.00166572	0.0170841
ENST00000411798	ENSG00000228971	LINC02607	0.228653	0.766327	0.902968	0.14568	0.123769	0.332626	0.1481	0.129693	0.299506
ENST00000440116	ENSG00000228971	LINC02607	-0.228653	0.766327	0.902968	-0.14568	0.123769	0.332626	-0.1481	0.129693	0.299506
ENST00000606660	ENSG00000233593	LINC02609	0.254921	0.00767465	0.068167	0.234208	0.172654	0.402719	-0.0144277	0.94169	0.971279
ENST00000635581	ENSG00000233593	LINC02609	-0.226626	0.00369776	0.0427776	-0.106965	0.334106	0.578769	0.10555	0.412864	0.615232
ENST00000455680	ENSG00000233593	LINC02609	-0.208211	0.216083	0.487919	-0.394325	0.252144	0.494502	-0.391107	0.332641	0.540518
ENST00000470346	ENSG00000186235	LINC02610	0.0407394	0.688926	0.861683	-0.0167346	0.896574	0.952461	0.0542577	0.696311	0.831287
ENST00000466075	ENSG00000186235	LINC02610	-0.0407394	0.688926	0.861683	0.0167346	0.896574	0.952461	-0.0542577	0.696311	0.831287
ENST00000567605	ENSG00000169783	LINGO1	0.0878177	0.547836	0.77726	-0.168142	0.00112679	0.0195849	-0.267099	6.31036e-06	0.00051751
ENST00000561030	ENSG00000169783	LINGO1	0.0970945	0.612303	0.818304	-0.114239	0.0809522	0.25864	-0.166521	0.0196379	0.0876977
ENST00000355300	ENSG00000169783	LINGO1	-0.112198	0.546055	0.775989	0.134952	0.0349843	0.156238	0.198144	0.0046916	0.0337027
ENST00000613945	ENSG00000174482	LINGO2	0.0254176	0.961826	0.986356	-0.0801416	0.732096	0.867881	-0.447649	0.0819599	0.222349
ENST00000379992	ENSG00000174482	LINGO2	-0.0254176	0.961826	0.986356	0.0801416	0.732096	0.867881	0.447649	0.0819599	0.222349
ENST00000559169	ENSG00000140471	LINS1	0.153973	0.114091	0.345843	0.23282	0.0321538	0.148105	0.0764388	0.534387	0.71708
ENST00000314742	ENSG00000140471	LINS1	-0.200184	0.0731993	0.268267	-0.322716	0.00968652	0.0720709	-0.232453	0.0894272	0.235449
ENST00000561308	ENSG00000140471	LINS1	0.196771	0.224714	0.498285	0.384214	0.0423837	0.175696	0.385337	0.0505599	0.163031
ENST00000597620	ENSG00000079435	LIPE	0.0549181	0.511858	0.753774	-0.0903354	0.158832	0.384233	-0.0186894	0.807575	0.897641
ENST00000244289	ENSG00000079435	LIPE	0.036804	0.563401	0.787127	0.103089	0.0427653	0.176589	0.01132	0.84746	0.92046
ENST00000599211	ENSG00000079435	LIPE	-0.151496	0.359355	0.634472	-0.31486	0.00110251	0.0193737	-0.300832	0.00698553	0.0438889
ENST00000599783	ENSG00000079435	LIPE	-0.0720651	0.539398	0.772024	0.219111	0.06573	0.22766	0.291566	0.0301344	0.115797
ENST00000594624	ENSG00000213904	LIPE-AS1	0.113527	0.426196	0.689281	0.334622	0.0205945	0.114186	0.382373	0.0191193	0.086124
ENST00000594688	ENSG00000213904	LIPE-AS1	-0.113527	0.426196	0.689281	-0.334622	0.0205945	0.114186	-0.382373	0.0191193	0.086124
ENST00000580036	ENSG00000101670	LIPG	-0.347088	0.00394661	0.044607	-0.115815	0.627044	0.804478	0.0723709	0.787324	0.885841
ENST00000261292	ENSG00000101670	LIPG	0.203501	0.0906952	0.303953	0.0479017	0.840015	0.924804	-0.226184	0.405761	0.608772
ENST00000623277	ENSG00000101670	LIPG	-0.0167737	0.882815	0.955342	0.0136439	0.953194	0.979129	0.273705	0.323697	0.531198
ENST00000316843	ENSG00000131899	LLGL1	0.371846	0.000104825	0.00418102	-0.0390626	0.596165	0.784578	0.0584198	0.48934	0.680185
ENST00000479155	ENSG00000131899	LLGL1	-0.371846	0.000104825	0.00418102	0.0390626	0.596165	0.784578	-0.0584198	0.48934	0.680185
ENST00000392550	ENSG00000073350	LLGL2	0.334999	0.0702228	0.261959	-0.216755	0.380019	0.620187	-0.309919	0.31745	0.524777
ENST00000375227	ENSG00000073350	LLGL2	-0.217517	0.0320599	0.165193	-0.0257195	0.888606	0.949049	-0.242419	0.210896	0.407582
ENST00000577500	ENSG00000073350	LLGL2	-0.135874	0.0484299	0.210503	-0.0116784	0.925314	0.96539	-0.1136	0.409474	0.611918
ENST00000545227	ENSG00000073350	LLGL2	0.268162	0.145302	0.3952	-0.192583	0.480387	0.702617	0.141144	0.668672	0.812966
ENST00000167462	ENSG00000073350	LLGL2	0.200667	0.513166	0.754504	0.64714	0.126559	0.336994	0.448398	0.282501	0.487744
ENST00000578638	ENSG00000073350	LLGL2	-0.154122	0.368224	0.641468	-0.0596739	0.800097	0.905055	0.415015	0.108948	0.267886
ENST00000446587	ENSG00000139233	LLPH	1.13254	0.00764811	0.0680055	0.138078	0.352828	0.595645	0.240863	0.163047	0.346312
ENST00000266604	ENSG00000139233	LLPH	-1.13254	0.00764811	0.0680055	-0.138078	0.352828	0.595645	-0.240863	0.163047	0.346312
ENST00000587561	ENSG00000074695	LMAN1	0.125593	0.230404	0.504994	0.00754008	0.94932	0.977128	0.137372	0.354229	0.559957
ENST00000251047	ENSG00000074695	LMAN1	-0.125593	0.230404	0.504994	-0.00754008	0.94932	0.977128	-0.137372	0.354229	0.559957
ENST00000303127	ENSG00000169223	LMAN2	0.150406	0.288248	0.568858	0.108292	0.341917	0.58602	0.439429	0.00123938	0.0140604
ENST00000502721	ENSG00000169223	LMAN2	-0.150406	0.288248	0.568858	-0.108292	0.341917	0.58602	-0.439429	0.00123938	0.0140604
ENST00000377079	ENSG00000114988	LMAN2L	0.168033	0.304206	0.584788	0.36441	0.0279248	0.136566	0.707412	0.000240589	0.00489562
ENST00000264963	ENSG00000114988	LMAN2L	-0.168033	0.304206	0.584788	-0.36441	0.0279248	0.136566	-0.707412	0.000240589	0.00489562
ENST00000454132	ENSG00000105983	LMBR1	0.358313	0.0113681	0.087352	0.200548	0.0322866	0.148465	0.0652479	0.534	0.716678
ENST00000415428	ENSG00000105983	LMBR1	0.488873	0.0452301	0.202647	0.0877484	0.484421	0.705195	0.268507	0.0771277	0.213791
ENST00000353442	ENSG00000105983	LMBR1	-0.149204	0.0453876	0.203009	-0.2074	0.0028594	0.0344143	-0.232595	0.00344281	0.0274815
ENST00000430825	ENSG00000105983	LMBR1	-0.277914	0.077115	0.276168	-0.598844	0.000296909	0.00825863	-0.681516	0.000336331	0.00610575
ENST00000609081	ENSG00000105983	LMBR1	-0.250352	0.0952589	0.312671	-0.305906	0.0536511	0.202008	-0.616516	0.000902125	0.0115253
ENST00000448926	ENSG00000105983	LMBR1	0.189683	0.313663	0.594795	0.377733	0.0741228	0.245082	0.355566	0.132786	0.303823
ENST00000359422	ENSG00000105983	LMBR1	0.0428786	0.641503	0.83491	0.116149	0.120681	0.327924	0.136272	0.109369	0.268484
ENST00000650699	ENSG00000105983	LMBR1	0.0702711	0.798333	0.919027	0.135169	0.673104	0.83393	0.295995	0.459353	0.655647
ENST00000434453	ENSG00000105983	LMBR1	-0.043293	0.532319	0.76749	-0.128757	0.15661	0.380939	-0.312257	0.00288964	0.0244515
ENST00000552141	ENSG00000139636	LMBR1L	-0.271406	0.000243346	0.00717962	-0.111181	0.242742	0.484927	-0.151238	0.141277	0.31569
ENST00000552577	ENSG00000139636	LMBR1L	0.163753	0.0232537	0.136093	-0.230021	0.00457663	0.0461502	-0.192058	0.0306575	0.117121
ENST00000551535	ENSG00000139636	LMBR1L	0.0516705	0.373902	0.646005	0.0228016	0.739876	0.872178	0.0500096	0.505747	0.693904
ENST00000550867	ENSG00000139636	LMBR1L	-0.0532863	0.471349	0.724406	-0.0142372	0.882829	0.946957	-0.17961	0.0896151	0.235724
ENST00000549587	ENSG00000139636	LMBR1L	-0.043161	0.602225	0.812185	-0.019576	0.828635	0.919236	-0.0297876	0.776822	0.87946
ENST00000267102	ENSG00000139636	LMBR1L	-0.0228203	0.799164	0.919211	0.178442	0.0766852	0.250299	0.285545	0.0113992	0.0614178
ENST00000647655	ENSG00000168216	LMBRD1	0.0810787	0.298808	0.579639	0.0810295	0.282482	0.527651	0.194682	0.0247807	0.101849
ENST00000370577	ENSG00000168216	LMBRD1	0.115157	0.362954	0.637445	0.088364	0.627947	0.805051	0.0306177	0.871685	0.934453
ENST00000649673	ENSG00000168216	LMBRD1	-0.194337	0.305658	0.586333	-0.00910114	0.962694	0.983259	0.125307	0.562595	0.738071
ENST00000649934	ENSG00000168216	LMBRD1	-0.0452816	0.515994	0.756878	-0.108064	0.136355	0.351336	-0.111199	0.167993	0.352721
ENST00000649404	ENSG00000168216	LMBRD1	-0.0257196	0.726819	0.883102	0.102129	0.17435	0.405233	-0.0192484	0.815997	0.902461
ENST00000157600	ENSG00000071282	LMCD1	0.0789241	0.592821	0.806015	0.199243	0.157222	0.381874	0.0698003	0.648297	0.798689
ENST00000397386	ENSG00000071282	LMCD1	-0.0789241	0.592821	0.806015	-0.199243	0.157222	0.381874	-0.0698003	0.648297	0.798689
ENST00000441861	ENSG00000227110	LMCD1-AS1	0.087666	0.449114	0.707521	0.167391	0.050291	0.194502	0.0689939	0.474759	0.668721
ENST00000420095	ENSG00000227110	LMCD1-AS1	-0.149934	0.277226	0.557673	-0.340484	0.000828282	0.0161347	-0.0203534	0.86023	0.928212
ENST00000452802	ENSG00000227110	LMCD1-AS1	-0.0317735	0.815515	0.926055	0.141718	0.152525	0.374887	-0.0957495	0.381633	0.586733
ENST00000569516	ENSG00000103227	LMF1	-0.283128	0.00108701	0.0191773	-0.0935798	0.124106	0.333096	-0.293777	3.6821e-05	0.00150428
ENST00000262301	ENSG00000103227	LMF1	0.159675	0.132413	0.37518	0.0176957	0.794374	0.901868	0.100496	0.194149	0.386744
ENST00000611669	ENSG00000103227	LMF1	0.0876506	0.387982	0.658943	-0.115705	0.116555	0.321637	-0.197791	0.0203952	0.0897515
ENST00000545827	ENSG00000103227	LMF1	-0.303495	0.510975	0.752961	0.220097	0.123037	0.331284	0.387018	0.0239381	0.099435
ENST00000565276	ENSG00000103227	LMF1	0.0052715	0.970561	0.989086	-0.0691725	0.540035	0.745774	0.0342664	0.785178	0.884561
ENST00000514938	ENSG00000100258	LMF2	-0.324143	0.000742186	0.0149899	-0.0407328	0.686001	0.841643	-0.202232	0.0739206	0.208139
ENST00000474879	ENSG00000100258	LMF2	0.24912	0.0466338	0.206146	0.055056	0.625247	0.803234	0.213927	0.0930863	0.241978
ENST00000504717	ENSG00000100258	LMF2	-0.157276	0.145594	0.39555	-0.278453	0.00665316	0.0572603	-0.270134	0.0139787	0.0700313
ENST00000216080	ENSG00000100258	LMF2	-0.130961	0.542221	0.773519	0.132698	0.489038	0.708543	-0.0944172	0.672532	0.815501
ENST00000451139	ENSG00000185621	LMLN	0.0119577	0.915917	0.969143	0.079918	0.367371	0.608718	0.0169986	0.866998	0.932091
ENST00000330198	ENSG00000185621	LMLN	-0.0119577	0.915917	0.969143	-0.079918	0.367371	0.608718	-0.0169986	0.866998	0.932091
ENST00000498722	ENSG00000160789	LMNA	-0.323756	0.0024397	0.0327548	0.022472	0.771854	0.889176	-0.0744234	0.376625	0.582025
ENST00000368301	ENSG00000160789	LMNA	0.623867	0.0403848	0.189683	0.782547	0.00672759	0.0575763	0.434103	0.264991	0.469044
ENST00000368300	ENSG00000160789	LMNA	0.116755	0.288469	0.569105	0.0648748	0.463527	0.688961	0.0660784	0.502849	0.691701
ENST00000347559	ENSG00000160789	LMNA	-0.440037	0.183491	0.44552	0.0347555	0.937424	0.971122	-0.187669	0.641855	0.79455
ENST00000368299	ENSG00000160789	LMNA	-0.481354	0.372464	0.644828	-0.468121	0.0149973	0.0942711	-0.386255	0.0588314	0.179765
ENST00000361308	ENSG00000160789	LMNA	0.0805294	0.689362	0.861986	0.236484	0.185546	0.41868	0.403446	0.0466189	0.154575
ENST00000496738	ENSG00000160789	LMNA	-0.0404759	0.645665	0.837619	0.019529	0.82791	0.919025	0.0982961	0.323566	0.531102
ENST00000261366	ENSG00000113368	LMNB1	1.53756	3.70523e-06	0.00044301	0.5113	0.13075	0.343733	0.622707	0.129888	0.299848
ENST00000504788	ENSG00000113368	LMNB1	-1.53756	3.70523e-06	0.00044301	-0.5113	0.13075	0.343733	-0.622707	0.129888	0.299848
ENST00000464025	ENSG00000135363	LMO2	0.306358	0.416855	0.6816	0.0201275	0.915666	0.96088	-0.0117256	0.951073	0.976219
ENST00000395833	ENSG00000135363	LMO2	-0.187193	0.570499	0.791844	0.0532334	0.774774	0.890818	-0.0449214	0.805366	0.896266
ENST00000411482	ENSG00000135363	LMO2	-0.0179396	0.973422	0.990078	-0.131109	0.709204	0.854828	0.0787222	0.808577	0.898222
ENST00000537304	ENSG00000048540	LMO3	-0.262682	0.103967	0.328836	-0.0477492	0.228204	0.468756	0.0881197	0.0651719	0.191872
ENST00000543721	ENSG00000048540	LMO3	0.232924	0.251076	0.529052	-0.133724	0.0297911	0.141838	-0.227996	0.00230578	0.0210194
ENST00000354662	ENSG00000048540	LMO3	0.693786	0.370403	0.643084	0.195297	0.102042	0.297916	0.33541	0.0273041	0.108523
ENST00000447609	ENSG00000048540	LMO3	0.718795	0.414419	0.67953	0.487446	0.0319638	0.147579	-0.055221	0.833617	0.91256
ENST00000540590	ENSG00000048540	LMO3	-0.452081	0.281365	0.562177	-0.319347	0.000599116	0.0131741	-0.320659	0.0111881	0.06081
ENST00000541764	ENSG00000048540	LMO3	0.0425466	0.881146	0.954701	-0.0373848	0.741195	0.872575	-0.0547765	0.662674	0.808767
ENST00000441439	ENSG00000048540	LMO3	0.142073	0.900964	0.963133	0.969582	1.52014e-08	1.76684e-05	0.405345	0.017478	0.0813521
ENST00000541295	ENSG00000048540	LMO3	-0.444879	0.638974	0.833236	0.238069	0.109378	0.310016	0.35825	0.0432776	0.147247
ENST00000332914	ENSG00000048540	LMO3	-0.165094	0.750543	0.89561	0.0889678	0.417915	0.652496	-0.160358	0.262433	0.466463
ENST00000396205	ENSG00000048540	LMO3	-0.131615	0.760941	0.900412	-0.34411	0.000202699	0.00649367	-0.174312	0.120632	0.285898
ENST00000261169	ENSG00000048540	LMO3	-0.0635317	0.791925	0.916317	-0.209682	0.00202866	0.0281019	-0.27506	0.000581779	0.00880079
ENST00000370542	ENSG00000143013	LMO4	0.075995	0.701288	0.869175	-0.00839816	0.865812	0.938198	0.0549902	0.36556	0.571069
ENST00000489303	ENSG00000143013	LMO4	-0.149751	0.710856	0.874156	-0.0711149	0.521622	0.732877	-0.280838	0.0380295	0.134955
ENST00000370544	ENSG00000143013	LMO4	-0.0461096	0.772775	0.906473	0.0180189	0.659652	0.825153	-0.00578328	0.907592	0.953724
ENST00000341547	ENSG00000136153	LMO7	0.622401	0.0168545	0.111531	-0.0286406	0.872933	0.941684	-0.0516641	0.809971	0.898935
ENST00000525914	ENSG00000136153	LMO7	0.975945	0.0807399	0.283851	0.0122133	0.950533	0.977609	0.161128	0.447905	0.646413
ENST00000357063	ENSG00000136153	LMO7	-0.560718	0.040949	0.191472	-0.484564	0.341126	0.585301	-0.434272	0.321596	0.528837
ENST00000485987	ENSG00000136153	LMO7	-0.376316	0.0970025	0.315554	-0.295696	0.00545216	0.0512424	-0.176417	0.150423	0.328501
ENST00000533299	ENSG00000136153	LMO7	0.0918673	0.29551	0.576172	-0.143965	0.18098	0.412946	-0.269714	0.020916	0.0910826
ENST00000605961	ENSG00000136153	LMO7	-0.246112	0.191896	0.456813	-0.0706614	0.432435	0.665155	-0.0852737	0.4206	0.621998
ENST00000465261	ENSG00000136153	LMO7	0.198171	0.407672	0.674494	0.116849	0.128196	0.339703	0.0785616	0.361711	0.567394
ENST00000526202	ENSG00000136153	LMO7	-0.564394	0.440918	0.700737	-0.365075	0.307459	0.553691	-0.907773	0.0106848	0.0587906
ENST00000526371	ENSG00000136153	LMO7	-0.358289	0.500538	0.746452	-0.0383843	0.76484	0.885695	0.00289974	0.983159	0.992758
ENST00000377534	ENSG00000136153	LMO7	0.099257	0.820536	0.928169	-0.127127	0.255312	0.497835	-0.193358	0.146333	0.322865
ENST00000321797	ENSG00000136153	LMO7	-0.431418	0.557675	0.78354	0.131145	0.259655	0.502509	0.31071	0.0218723	0.0937829
ENST00000447038	ENSG00000136153	LMO7	0.0307017	0.940047	0.978055	-0.0721268	0.52555	0.735508	-0.0618886	0.628988	0.785875
ENST00000482116	ENSG00000136153	LMO7	0.0249062	0.94811	0.980868	-0.357019	0.00513916	0.0494917	-0.485902	0.000682644	0.00974669
ENST00000473914	ENSG00000113441	LNPEP	0.353492	0.00130826	0.0215247	0.0580922	0.675349	0.835411	0.142298	0.396532	0.60048
ENST00000395784	ENSG00000113441	LNPEP	-0.0601264	0.446504	0.705434	-0.0936437	0.299978	0.545716	-0.110927	0.276101	0.480899
ENST00000231368	ENSG00000113441	LNPEP	-0.0357771	0.582229	0.799295	0.0606748	0.428246	0.661641	0.0617862	0.479119	0.672062
ENST00000544803	ENSG00000144320	LNPK	0.370114	0.0763791	0.274921	0.198606	0.17599	0.407385	0.525049	0.0034177	0.0273551
ENST00000272748	ENSG00000144320	LNPK	-0.306137	0.116449	0.350035	-0.184539	0.152025	0.374141	-0.392137	0.0100353	0.0562584
ENST00000409660	ENSG00000144320	LNPK	0.00213338	0.994169	0.99793	0.103742	0.506108	0.721311	0.0533892	0.760641	0.870041
ENST00000316334	ENSG00000139517	LNX2	1.09512	0.00457175	0.0490278	0.163869	0.761274	0.883786	0.395857	0.484197	0.67589
ENST00000649248	ENSG00000139517	LNX2	-1.09512	0.00457175	0.0490278	-0.163869	0.761274	0.883786	-0.395857	0.484197	0.67589
ENST00000588589	ENSG00000196365	LONP1	-0.291758	0.0129184	0.0940953	-0.235262	0.0464845	0.1853	0.0196574	0.878701	0.938168
ENST00000360614	ENSG00000196365	LONP1	0.146058	0.227755	0.50195	0.0175158	0.848226	0.928442	-0.0230732	0.822427	0.906286
ENST00000591321	ENSG00000196365	LONP1	-0.153732	0.183271	0.44517	0.0239226	0.839403	0.924591	-0.165762	0.189291	0.380405
ENST00000587552	ENSG00000196365	LONP1	-0.135625	0.248198	0.526236	-0.211101	0.0687052	0.233787	-0.340861	0.00760814	0.0465237
ENST00000590558	ENSG00000196365	LONP1	0.110887	0.504067	0.748784	0.0611538	0.59054	0.781179	0.155213	0.233655	0.434486
ENST00000585374	ENSG00000196365	LONP1	-0.07993	0.400095	0.66854	0.0175668	0.799803	0.904971	0.0371993	0.632722	0.788412
ENST00000589473	ENSG00000196365	LONP1	0.0329682	0.881309	0.954723	-0.167429	0.221565	0.460997	-0.142783	0.35923	0.565063
ENST00000565185	ENSG00000102910	LONP2	-0.249575	0.00672677	0.0624261	-0.257215	0.00872229	0.0674675	-0.113953	0.266725	0.470833
ENST00000285737	ENSG00000102910	LONP2	0.0474514	0.35296	0.629425	-0.066789	0.166319	0.394491	-0.0367039	0.496021	0.68604
ENST00000565867	ENSG00000102910	LONP2	-0.0687313	0.358648	0.63405	-0.215226	0.0126373	0.084565	-0.287666	0.00289741	0.0245045
ENST00000566719	ENSG00000102910	LONP2	0.0386819	0.604497	0.813821	0.0356158	0.707141	0.853448	0.0035236	0.973249	0.987777
ENST00000535754	ENSG00000102910	LONP2	-0.0604437	0.528866	0.76545	0.197221	0.00532063	0.0505414	0.183535	0.0208596	0.090918
ENST00000526680	ENSG00000154359	LONRF1	0.106492	0.685213	0.859151	0.471087	0.134095	0.348488	0.444533	0.190877	0.382585
ENST00000533751	ENSG00000154359	LONRF1	-0.0445474	0.534457	0.768688	0.0512983	0.485221	0.705823	-0.0368468	0.656425	0.804249
ENST00000398246	ENSG00000154359	LONRF1	-0.0026762	0.977955	0.9916	-0.127381	0.185259	0.418409	-0.0543349	0.612454	0.773692
ENST00000524526	ENSG00000154359	LONRF1	-0.0414011	0.826652	0.93125	-0.0728049	0.621399	0.800607	-0.146067	0.381962	0.587086
ENST00000409647	ENSG00000170500	LONRF2	0.132844	0.783593	0.911651	0.294154	0.219366	0.458553	0.521963	0.0431993	0.147069
ENST00000393437	ENSG00000170500	LONRF2	-0.132844	0.783593	0.911651	-0.294154	0.219366	0.458553	-0.521963	0.0431993	0.147069
ENST00000371628	ENSG00000175556	LONRF3	1.32879	0.000436703	0.0104449	-0.0589876	0.825056	0.917419	0.0232403	0.937027	0.969248
ENST00000481285	ENSG00000175556	LONRF3	-0.135811	0.242382	0.519386	0.0267283	0.888391	0.948948	0.183884	0.386618	0.591245
ENST00000422289	ENSG00000175556	LONRF3	-0.125638	0.316938	0.597337	0.139928	0.454372	0.682182	-0.252431	0.231222	0.431626
ENST00000304778	ENSG00000175556	LONRF3	-0.040379	0.647666	0.8387	-0.0247843	0.85189	0.930508	-0.0896819	0.541099	0.722008
ENST00000409549	ENSG00000115318	LOXL3	0.495088	0.113118	0.34424	0.24744	0.119563	0.325813	0.506243	0.00345971	0.0275347
ENST00000264094	ENSG00000115318	LOXL3	-0.495088	0.113118	0.34424	-0.24744	0.119563	0.325813	-0.506243	0.00345971	0.0275347
ENST00000374430	ENSG00000198121	LPAR1	0.538205	0.150731	0.403095	0.440065	0.017283	0.102443	0.115849	0.549102	0.727862
ENST00000374431	ENSG00000198121	LPAR1	-0.308461	0.165584	0.423933	-0.21084	0.0342055	0.154089	0.0340755	0.737801	0.856936
ENST00000441240	ENSG00000198121	LPAR1	-0.125842	0.420163	0.684249	-0.0887049	0.153485	0.37615	-0.125122	0.0456168	0.152497
ENST00000541779	ENSG00000198121	LPAR1	0.0202095	0.946202	0.980385	0.100612	0.4646	0.690049	-0.207898	0.145931	0.322277
ENST00000440886	ENSG00000171517	LPAR3	0.0684155	0.910172	0.966831	-0.105104	0.612299	0.794882	0.0485818	0.852065	0.923274
ENST00000370611	ENSG00000171517	LPAR3	-0.0684155	0.910172	0.966831	0.105104	0.612299	0.794882	-0.0485818	0.852065	0.923274
ENST00000329858	ENSG00000184574	LPAR5	0.909651	0.125592	0.364716	-0.00517442	0.984759	0.993309	-0.0912141	0.746614	0.861868
ENST00000431922	ENSG00000184574	LPAR5	-0.909651	0.125592	0.364716	0.00517442	0.984759	0.993309	0.0912141	0.746614	0.861868
ENST00000283415	ENSG00000153395	LPCAT1	0.129438	0.31771	0.59787	-0.0171999	0.903057	0.955255	0.17495	0.253437	0.456827
ENST00000503252	ENSG00000153395	LPCAT1	-0.129438	0.31771	0.59787	0.0171999	0.903057	0.955255	-0.17495	0.253437	0.456827
ENST00000261407	ENSG00000111684	LPCAT3	0.290935	0.00203787	0.0288684	-0.212969	0.110492	0.311959	0.115635	0.418587	0.620238
ENST00000535479	ENSG00000111684	LPCAT3	-0.248971	0.00603606	0.0580928	0.122481	0.380391	0.620455	-0.155546	0.298075	0.504746
ENST00000537179	ENSG00000111684	LPCAT3	-0.0510769	0.42347	0.687184	0.312512	0.00647079	0.056361	0.0653479	0.571237	0.743992
ENST00000563748	ENSG00000176454	LPCAT4	-0.262792	5.0153e-06	0.000547711	-0.180232	0.00300594	0.0354354	-0.308001	1.85742e-05	0.000978119
ENST00000563240	ENSG00000176454	LPCAT4	0.250893	0.000907036	0.0170513	0.088916	0.26289	0.506242	-0.0413847	0.650095	0.800137
ENST00000562404	ENSG00000176454	LPCAT4	-0.260272	0.00134565	0.0218746	-0.255812	0.01219	0.0827172	-0.35742	0.00257024	0.0226642
ENST00000314891	ENSG00000176454	LPCAT4	0.170391	0.0128533	0.0939294	0.0761226	0.252428	0.494701	0.261254	0.000921497	0.0116552
ENST00000566581	ENSG00000176454	LPCAT4	-0.238254	0.0237574	0.138048	-0.0684888	0.608576	0.792368	-0.375667	0.0133574	0.0679055
ENST00000567507	ENSG00000176454	LPCAT4	0.0465998	0.749368	0.895039	-0.0253511	0.872576	0.941444	-0.092115	0.605839	0.768945
ENST00000569804	ENSG00000176454	LPCAT4	-0.0139622	0.81048	0.924023	0.0530119	0.456947	0.683974	-0.0241774	0.77524	0.878604
ENST00000623384	ENSG00000176454	LPCAT4	-0.0126209	0.844238	0.939135	0.0211149	0.814888	0.912725	-0.0916331	0.383409	0.588346
ENST00000366996	ENSG00000123684	LPGAT1	0.140663	0.382838	0.6537	0.00853204	0.955745	0.980411	-0.229835	0.160829	0.343396
ENST00000366997	ENSG00000123684	LPGAT1	-0.07524	0.577648	0.796208	0.0064649	0.951371	0.978032	0.177398	0.130869	0.301386
ENST00000488600	ENSG00000123684	LPGAT1	-0.0785591	0.605368	0.814341	-0.0294806	0.761444	0.883828	-0.141323	0.200881	0.395259
ENST00000460096	ENSG00000134324	LPIN1	-0.222621	0.0070245	0.0642356	-0.180943	0.0232583	0.122622	-0.245193	0.00588681	0.0393424
ENST00000396098	ENSG00000134324	LPIN1	0.109322	0.604871	0.814077	0.27015	0.147963	0.368602	-0.0739572	0.709327	0.839648
ENST00000449576	ENSG00000134324	LPIN1	0.168834	0.666841	0.849186	0.00563435	0.96666	0.985025	-0.160925	0.26933	0.47348
ENST00000475922	ENSG00000134324	LPIN1	0.0249324	0.700717	0.868819	0.220275	0.00728595	0.0604939	0.14052	0.113587	0.275273
ENST00000404113	ENSG00000134324	LPIN1	-0.120721	0.54393	0.774554	-0.149004	0.44689	0.676572	-0.30326	0.178646	0.366111
ENST00000454151	ENSG00000134324	LPIN1	-0.0563982	0.604639	0.813944	0.149529	0.199746	0.436149	0.334773	0.015257	0.0741523
ENST00000256720	ENSG00000134324	LPIN1	-0.0042782	0.959494	0.98549	-0.0911231	0.225954	0.466109	0.0512682	0.532982	0.715805
ENST00000584294	ENSG00000101577	LPIN2	0.0392419	0.554034	0.781239	0.0427595	0.343738	0.58751	0.0463712	0.361369	0.567222
ENST00000261596	ENSG00000101577	LPIN2	-0.0392419	0.554034	0.781239	-0.0427595	0.343738	0.58751	-0.0463712	0.361369	0.567222
ENST00000632009	ENSG00000132793	LPIN3	0.151819	0.741519	0.890984	-0.0850675	0.65477	0.822077	-0.573448	0.0298032	0.114991
ENST00000373257	ENSG00000132793	LPIN3	-0.151819	0.741519	0.890984	0.0850675	0.65477	0.822077	0.573448	0.0298032	0.114991
ENST00000311322	ENSG00000175445	LPL	0	1	1	0	1	1	0	1	1
ENST00000650287	ENSG00000175445	LPL	0	1	1	0	1	1	0	1	1
ENST00000416784	ENSG00000145012	LPP	-0.280524	0.0176477	0.11508	-0.106988	0.49087	0.709977	-0.19838	0.274633	0.479316
ENST00000448637	ENSG00000145012	LPP	0.0985008	0.114773	0.346989	0.2685	0.000356841	0.0094058	0.00143341	0.986744	0.994423
ENST00000617246	ENSG00000145012	LPP	0.484924	0.169892	0.429024	0.279097	0.271728	0.516216	-0.11219	0.711769	0.841407
ENST00000618621	ENSG00000145012	LPP	-0.290554	0.186846	0.4499	-0.231693	0.201385	0.438021	0.0914051	0.680516	0.821019
ENST00000640853	ENSG00000145012	LPP	-0.290554	0.186846	0.4499	-0.231693	0.201385	0.438021	0.0914051	0.680516	0.821019
ENST00000528954	ENSG00000110031	LPXN	0.232142	0.654495	0.842604	0.0499943	0.886404	0.948047	-0.385195	0.396497	0.60048
ENST00000395074	ENSG00000110031	LPXN	-0.232142	0.654495	0.842604	-0.0499943	0.886404	0.948047	0.385195	0.396497	0.60048
ENST00000357115	ENSG00000198589	LRBA	0.251296	0.0319076	0.164793	0.133965	0.239607	0.481522	0.214448	0.0960076	0.246929
ENST00000651943	ENSG00000198589	LRBA	0.562209	0.0544565	0.225584	0.929704	0.0867725	0.270448	0.0822677	0.879874	0.938778
ENST00000651695	ENSG00000198589	LRBA	-0.12445	0.0579419	0.233555	-0.0372396	0.587851	0.779014	-0.0424463	0.577855	0.74903
ENST00000648626	ENSG00000198589	LRBA	-0.146715	0.110025	0.339372	-0.111804	0.336466	0.580838	-0.371244	0.00287803	0.0243998
ENST00000507224	ENSG00000198589	LRBA	-0.104466	0.167546	0.426303	-0.00429299	0.962686	0.983259	-0.0356258	0.731738	0.853272
ENST00000515096	ENSG00000198589	LRBA	-0.091258	0.302336	0.582985	-0.0204829	0.863505	0.936918	0.194022	0.140371	0.314791
ENST00000652608	ENSG00000198589	LRBA	-0.302385	0.322853	0.602286	-0.465746	0.103729	0.300655	0.117196	0.6822	0.822157
ENST00000510841	ENSG00000198589	LRBA	-0.0413175	0.532264	0.767474	0.100255	0.248248	0.491038	-0.0286433	0.767453	0.874288
ENST00000651035	ENSG00000198589	LRBA	-0.0579336	0.868746	0.949335	-0.139305	0.709494	0.854863	-0.338315	0.353836	0.559486
ENST00000509835	ENSG00000198589	LRBA	-0.358533	0.82656	0.931234	-0.0490322	0.74647	0.875491	-0.409416	0.0286249	0.111976
ENST00000311191	ENSG00000136141	LRCH1	-0.139876	0.001264	0.0210155	-0.220948	0.0243402	0.126001	-0.2923	0.00919318	0.0530042
ENST00000389797	ENSG00000136141	LRCH1	0.107605	0.00725412	0.0654657	0.162985	0.0805399	0.257716	0.266121	0.0129457	0.066501
ENST00000443945	ENSG00000136141	LRCH1	0.147233	0.0651412	0.250826	0.287549	0.10999	0.311047	0.164905	0.42183	0.62302
ENST00000317135	ENSG00000130224	LRCH2	0.316968	0.154475	0.408865	-0.619071	0.00287889	0.0345251	-0.563121	0.0105539	0.0582873
ENST00000538422	ENSG00000130224	LRCH2	-0.316968	0.154475	0.408865	0.619071	0.00287889	0.0345251	0.563121	0.0105539	0.0582873
ENST00000466845	ENSG00000186001	LRCH3	0.209778	0.00525201	0.0531914	-0.0457373	0.654186	0.821854	-0.12732	0.268527	0.472613
ENST00000466054	ENSG00000186001	LRCH3	-0.270699	0.00273982	0.0353361	-0.0994062	0.389335	0.628018	-0.0664199	0.608436	0.770684
ENST00000438796	ENSG00000186001	LRCH3	-0.100464	0.0203202	0.125151	-0.133335	0.0102669	0.0746695	-0.113621	0.0490536	0.159779
ENST00000428136	ENSG00000186001	LRCH3	0.0727046	0.0711086	0.263632	0.119447	0.0167086	0.100338	0.12896	0.0203384	0.0896629
ENST00000494069	ENSG00000186001	LRCH3	0.0817382	0.15264	0.40633	0.0864675	0.292419	0.537755	-0.0717407	0.416594	0.618706
ENST00000334859	ENSG00000186001	LRCH3	0.185599	0.250987	0.528955	0.102465	0.509205	0.723679	-0.02578	0.888741	0.943783
ENST00000467201	ENSG00000077454	LRCH4	0.128024	0.0101098	0.0813718	0.129724	0.0186203	0.107278	0.151687	0.0129965	0.0666705
ENST00000485554	ENSG00000077454	LRCH4	-0.615207	0.0640829	0.248433	-0.0642424	0.671639	0.833033	-0.398505	0.00877963	0.0513093
ENST00000498539	ENSG00000077454	LRCH4	0.0949563	0.183592	0.445655	0.196921	0.00708438	0.0593667	-0.0195113	0.811858	0.900228
ENST00000487697	ENSG00000077454	LRCH4	0.141275	0.269745	0.549526	0.186669	0.157654	0.382696	0.131433	0.377466	0.582663
ENST00000476881	ENSG00000077454	LRCH4	-0.101875	0.185726	0.448432	0.0921261	0.195932	0.431304	0.0670427	0.40409	0.607292
ENST00000310300	ENSG00000077454	LRCH4	-0.0596045	0.211452	0.481984	-0.131089	0.00675431	0.0577036	-0.0538031	0.309125	0.516112
ENST00000485583	ENSG00000077454	LRCH4	-0.133167	0.24925	0.527252	-0.144122	0.196262	0.431701	-0.162018	0.156699	0.337901
ENST00000246529	ENSG00000126243	LRFN3	0.20846	0.0877202	0.297992	-0.0187708	0.83845	0.924069	-0.0344091	0.736289	0.8559
ENST00000588831	ENSG00000126243	LRFN3	-0.182608	0.106211	0.332605	0.0163887	0.856753	0.933499	0.019557	0.846378	0.919765
ENST00000587257	ENSG00000126243	LRFN3	-1.73527e-05	0.999814	1	-0.000591688	0.992825	0.997465	0.0468589	0.506523	0.694408
ENST00000309602	ENSG00000173621	LRFN4	0.0347383	0.764444	0.902011	0.00639239	0.942423	0.973513	-0.0786676	0.434507	0.634448
ENST00000393952	ENSG00000173621	LRFN4	-0.0347383	0.764444	0.902011	-0.00639239	0.942423	0.973513	0.0786676	0.434507	0.634448
ENST00000554171	ENSG00000165379	LRFN5	0.120841	0.517784	0.757996	0.0568784	0.452167	0.680693	-0.136662	0.117468	0.2811
ENST00000298119	ENSG00000165379	LRFN5	-0.120841	0.517784	0.757996	-0.0568784	0.452167	0.680693	0.136662	0.117468	0.2811
ENST00000285928	ENSG00000155530	LRGUK	0.217267	0.355252	0.631361	0.096433	0.484115	0.704974	0.43156	0.00398046	0.0302261
ENST00000645682	ENSG00000155530	LRGUK	-0.217267	0.355252	0.631361	-0.096433	0.484115	0.704974	-0.43156	0.00398046	0.0302261
ENST00000369763	ENSG00000121931	LRIF1	0.450955	0.000568562	0.0124406	0.0320809	0.782112	0.895156	-0.132864	0.30833	0.515248
ENST00000485275	ENSG00000121931	LRIF1	-0.450955	0.000568562	0.0124406	-0.0320809	0.782112	0.895156	0.132864	0.30833	0.515248
ENST00000273261	ENSG00000144749	LRIG1	0.071154	0.484342	0.734115	0.254062	1.3461e-05	0.00122367	0.163151	0.0102031	0.0568902
ENST00000496559	ENSG00000144749	LRIG1	-0.159854	0.49323	0.740942	-0.462576	0.00062313	0.0135375	-0.18476	0.195513	0.388447
ENST00000383703	ENSG00000144749	LRIG1	0.00809667	0.927099	0.973264	-0.0285388	0.559652	0.759352	-0.0460638	0.395854	0.599994
ENST00000495037	ENSG00000144749	LRIG1	-0.586639	0.650492	0.840479	-0.264436	0.323057	0.568096	-0.561905	0.0896747	0.235797
ENST00000361127	ENSG00000198799	LRIG2	0.281942	0.0362504	0.177582	0.0724678	0.58716	0.778521	0.253166	0.108988	0.267892
ENST00000492207	ENSG00000198799	LRIG2	-0.422344	0.0747866	0.271386	-0.149826	0.50949	0.723943	-0.703498	0.0133597	0.0679055
ENST00000466161	ENSG00000198799	LRIG2	-0.146838	0.25376	0.532111	-0.00256042	0.984461	0.99325	0.141286	0.359447	0.565259
ENST00000327908	ENSG00000183423	LRIT3	0.0371962	0.913713	0.968217	0.0801208	0.77485	0.890841	0.172048	0.595056	0.761525
ENST00000594814	ENSG00000183423	LRIT3	-0.0371962	0.913713	0.968217	-0.0801208	0.77485	0.890841	-0.172048	0.595056	0.761525
ENST00000496424	ENSG00000148655	LRMDA	0.548409	0.0237207	0.137917	-0.694808	0.0218641	0.118118	-0.447235	0.171352	0.356812
ENST00000611255	ENSG00000148655	LRMDA	-0.548409	0.0237207	0.137917	0.694808	0.0218641	0.118118	0.447235	0.171352	0.356812
ENST00000536173	ENSG00000118308	LRMP	0.222815	0.766887	0.903244	0.378997	0.0868822	0.270608	0.291752	0.195417	0.388305
ENST00000361433	ENSG00000118308	LRMP	0.0144717	0.988466	0.995974	-0.231466	0.294341	0.539886	-0.724872	0.00652197	0.0420419
ENST00000354454	ENSG00000118308	LRMP	-0.313321	0.710575	0.874008	-0.0686621	0.714855	0.857857	0.274632	0.196159	0.389116
ENST00000451724	ENSG00000123384	LRP1	-0.607716	2.17945e-06	0.000316643	-0.447848	0.00412319	0.0433415	-0.623836	0.000361016	0.00638296
ENST00000338962	ENSG00000123384	LRP1	-0.185217	0.00628644	0.0596925	-0.0824031	0.370273	0.611175	-0.223291	0.0332719	0.123715
ENST00000554174	ENSG00000123384	LRP1	0.143053	0.0720734	0.266017	0.17988	0.126538	0.336975	-0.037193	0.779552	0.881363
ENST00000243077	ENSG00000123384	LRP1	0.0551166	0.312609	0.593925	0.0679816	0.169084	0.398379	0.163371	0.0038657	0.0296781
ENST00000553277	ENSG00000123384	LRP1	-0.0809407	0.194147	0.459292	0.125627	0.0467605	0.185985	0.0641892	0.378149	0.583209
ENST00000556247	ENSG00000123384	LRP1	-0.109284	0.196168	0.462185	-0.16525	0.0471609	0.186974	-0.30459	0.00100887	0.012343
ENST00000556830	ENSG00000123384	LRP1	-0.00323768	0.95195	0.98244	0.0645693	0.329987	0.574826	-0.153184	0.0405552	0.14088
ENST00000556356	ENSG00000123384	LRP1	-0.0141159	0.825383	0.930747	-0.0777599	0.144805	0.364089	-0.152291	0.012109	0.0638628
ENST00000359591	ENSG00000197324	LRP10	0.16058	0.411125	0.677267	-0.0628442	0.577589	0.771921	-0.252308	0.0366315	0.131893
ENST00000546834	ENSG00000197324	LRP10	-0.227128	0.409455	0.675794	0.00254582	0.987135	0.994435	0.334323	0.0377094	0.134317
ENST00000551466	ENSG00000197324	LRP10	-0.0334796	0.90476	0.964845	0.188858	0.271946	0.516508	-0.0609819	0.771712	0.876894
ENST00000239367	ENSG00000120256	LRP11	0.203848	0.0320551	0.165188	0.266424	0.00403506	0.0426798	0.461381	1.62768e-05	0.000902919
ENST00000367368	ENSG00000120256	LRP11	-0.203848	0.0320551	0.165188	-0.266424	0.00403506	0.0426798	-0.461381	1.62768e-05	0.000902919
ENST00000424843	ENSG00000147650	LRP12	-0.303368	0.0374429	0.181205	-0.0955207	0.453689	0.681874	0.0409195	0.776834	0.87946
ENST00000276654	ENSG00000147650	LRP12	0.186551	0.110603	0.340266	0.0975609	0.361115	0.602917	0.00662019	0.956286	0.978707
ENST00000519675	ENSG00000147650	LRP12	0.117904	0.118662	0.353639	-0.14296	0.100724	0.295545	-0.178916	0.0676872	0.196609
ENST00000518375	ENSG00000147650	LRP12	-0.0553998	0.621518	0.823271	0.0788438	0.509464	0.723933	0.00173693	0.989967	0.996082
ENST00000389484	ENSG00000168702	LRP1B	0.395338	0.321779	0.601539	1.24154	0.0091734	0.0696761	1.63433	0.00508018	0.0354683
ENST00000434794	ENSG00000168702	LRP1B	-0.395338	0.321779	0.601539	-1.24154	0.0091734	0.0696761	-1.63433	0.00508018	0.0354683
ENST00000263816	ENSG00000081479	LRP2	0.0671476	0.0693104	0.260087	0.0591103	0.00330706	0.0375349	0.0555853	0.0178236	0.0824717
ENST00000649046	ENSG00000081479	LRP2	0.0671476	0.0693104	0.260087	0.0591103	0.00330706	0.0375349	0.0555853	0.0178236	0.0824717
ENST00000649153	ENSG00000081479	LRP2	-0.329143	0.166406	0.425146	-0.391787	0.000968503	0.0179629	-0.40535	0.00374803	0.029044
ENST00000443831	ENSG00000081479	LRP2	-0.402969	0.173166	0.433213	-0.0546661	0.71652	0.859008	0.0481798	0.790478	0.887521
ENST00000328559	ENSG00000109771	LRP2BP	0.227581	0.0200568	0.124147	0.15071	0.124692	0.333899	0.122541	0.254479	0.457843
ENST00000510776	ENSG00000109771	LRP2BP	-0.22971	0.0477384	0.208742	-0.197296	0.0754288	0.247705	-0.241356	0.0501882	0.162165
ENST00000505916	ENSG00000109771	LRP2BP	-0.0938863	0.302981	0.583582	-0.00519699	0.957866	0.98111	0.0762699	0.484965	0.676514
ENST00000590275	ENSG00000130881	LRP3	-0.465803	0.00427427	0.0470257	-0.326437	0.00993132	0.0731012	-0.3806	0.00682721	0.0432378
ENST00000253193	ENSG00000130881	LRP3	0.11708	0.155132	0.409529	-0.15947	0.0264648	0.132503	0.109316	0.160069	0.342401
ENST00000590278	ENSG00000130881	LRP3	-0.0615117	0.477536	0.729142	0.243064	0.00215759	0.0291516	-0.0602635	0.474414	0.668485
ENST00000529604	ENSG00000134569	LRP4	0.24751	0.0454309	0.20311	0.0395647	0.515734	0.728556	0.0264984	0.70517	0.837149
ENST00000378623	ENSG00000134569	LRP4	-0.228277	0.0578755	0.233492	-0.0244293	0.67804	0.836916	-0.0120938	0.858335	0.927206
ENST00000527656	ENSG00000134569	LRP4	-0.244807	0.248305	0.52628	-0.226796	0.0173601	0.102684	-0.229872	0.0371339	0.133113
ENST00000402785	ENSG00000100068	LRP5L	0.0859903	0.843422	0.938832	0.0402057	0.838167	0.923972	0.281983	0.207615	0.403525
ENST00000444995	ENSG00000100068	LRP5L	-0.00166726	0.99678	0.99902	0.251966	0.150745	0.372558	0.0283113	0.886687	0.942683
ENST00000610821	ENSG00000100068	LRP5L	-0.0633163	0.896382	0.960925	-0.0647283	0.768841	0.8878	0.0482291	0.846844	0.920134
ENST00000402859	ENSG00000100068	LRP5L	-0.1132	0.807203	0.922511	-0.321808	0.148631	0.369525	-0.462319	0.06196	0.185766
ENST00000543091	ENSG00000070018	LRP6	-0.541731	0.153392	0.407529	0.698531	0.0350812	0.156452	0.0686097	0.834622	0.912951
ENST00000538239	ENSG00000070018	LRP6	0.0689432	0.407126	0.67416	0.0973057	0.178953	0.41057	0.0621282	0.437473	0.637331
ENST00000261349	ENSG00000070018	LRP6	0.0270608	0.778972	0.909627	-0.211611	0.0133969	0.0877069	-0.0704176	0.450194	0.648202
ENST00000459674	ENSG00000157193	LRP8	-0.409251	1.27115e-08	1.03421e-05	-0.102505	0.17426	0.405079	-0.204416	0.0161029	0.0769386
ENST00000306052	ENSG00000157193	LRP8	0.3325	1.62135e-06	0.000259321	0.191852	0.00285143	0.0343608	0.245668	0.00080852	0.0108401
ENST00000354412	ENSG00000157193	LRP8	-0.34037	0.00997715	0.0806958	-0.47668	1.14464e-05	0.00112654	-0.264255	0.0313378	0.118901
ENST00000465675	ENSG00000157193	LRP8	0.105977	0.543758	0.774422	0.4822	0.0076697	0.0624355	-0.172132	0.34586	0.552417
ENST00000296325	ENSG00000163956	LRPAP1	0.948569	4.62919e-08	2.44375e-05	0.070025	0.362521	0.60437	0.111503	0.177413	0.364566
ENST00000500728	ENSG00000163956	LRPAP1	-0.0840761	0.00494341	0.0513033	0.0193671	0.509884	0.724239	-0.0219037	0.498271	0.687865
ENST00000650182	ENSG00000163956	LRPAP1	-0.0840761	0.00494341	0.0513033	0.0193671	0.509884	0.724239	-0.0219037	0.498271	0.687865
ENST00000515119	ENSG00000163956	LRPAP1	-0.236275	0.139106	0.385698	-0.275158	0.0768875	0.25063	-0.372822	0.0207487	0.090629
ENST00000650633	ENSG00000163956	LRPAP1	0.282118	0.555539	0.782216	0.00723028	0.965997	0.984778	-0.0399305	0.856196	0.926023
ENST00000509198	ENSG00000163956	LRPAP1	0.0557403	0.592095	0.805565	-0.0134033	0.882957	0.946992	-0.0484914	0.610543	0.772228
ENST00000648517	ENSG00000163956	LRPAP1	-0.00144144	0.995673	0.998516	-0.54208	0.00122519	0.0206238	0.00549021	0.971656	0.987074
ENST00000260665	ENSG00000138095	LRPPRC	0.0862715	0.216525	0.488533	0.172992	0.0790331	0.254635	0.259906	0.0181028	0.0832508
ENST00000472420	ENSG00000138095	LRPPRC	-0.144759	0.278193	0.558541	-0.14149	0.361222	0.602976	-0.204595	0.241275	0.443373
ENST00000463456	ENSG00000138095	LRPPRC	-0.07115	0.28577	0.566471	-0.215767	0.0382705	0.165354	-0.318701	0.00572338	0.0385369
ENST00000487251	ENSG00000137269	LRRC1	0.0109249	0.913223	0.967972	0.0876106	0.238236	0.479907	0.0968399	0.244691	0.447158
ENST00000370888	ENSG00000137269	LRRC1	-0.0109249	0.913223	0.967972	-0.0876106	0.238236	0.479907	-0.0968399	0.244691	0.447158
ENST00000292524	ENSG00000160959	LRRC14	0.347337	6.39066e-05	0.00304953	0.21458	0.00623022	0.0551768	0.292316	0.00100302	0.012324
ENST00000531310	ENSG00000160959	LRRC14	-0.359355	0.00179494	0.026528	-0.0713457	0.456079	0.683405	-0.0155241	0.888525	0.94369
ENST00000528528	ENSG00000160959	LRRC14	-0.309683	0.00991983	0.0803329	-0.366399	0.00256501	0.0324044	-0.559017	4.1584e-05	0.0016175
ENST00000395010	ENSG00000172731	LRRC20	0.434467	0.103185	0.327111	0.458118	0.000412708	0.0103423	0.275423	0.0579772	0.178068
ENST00000446961	ENSG00000172731	LRRC20	-0.211084	0.414785	0.679901	-0.384165	0.00554029	0.0516628	-0.112003	0.499184	0.688535
ENST00000357631	ENSG00000172731	LRRC20	-0.139847	0.539011	0.77191	-0.0668191	0.604346	0.78981	-0.175243	0.235902	0.436982
ENST00000358141	ENSG00000172731	LRRC20	-0.1623	0.628601	0.827513	-0.150677	0.521481	0.732797	-0.259858	0.300607	0.507345
ENST00000433346	ENSG00000010626	LRRC23	-0.209833	0.0578455	0.23339	-0.222903	0.0362723	0.159894	-0.101337	0.386379	0.590967
ENST00000428946	ENSG00000010626	LRRC23	0.229622	0.185206	0.447713	-0.0461968	0.743202	0.873673	-0.118808	0.446684	0.645414
ENST00000323702	ENSG00000010626	LRRC23	-0.179404	0.326303	0.605208	0.301572	0.0293042	0.140514	-0.0959757	0.529925	0.713131
ENST00000451681	ENSG00000010626	LRRC23	0.0489447	0.746392	0.893654	0.00441299	0.972795	0.987926	0.0823494	0.569381	0.742763
ENST00000007969	ENSG00000010626	LRRC23	-0.0096181	0.962781	0.986423	-0.0491109	0.784959	0.896648	0.0836321	0.688639	0.82636
ENST00000344079	ENSG00000148814	LRRC27	0.723793	0.0962617	0.314427	0.0747939	0.654527	0.822077	-0.0630377	0.724272	0.848746
ENST00000368614	ENSG00000148814	LRRC27	-0.255568	0.149674	0.401388	0.0207116	0.821235	0.915597	0.205045	0.058352	0.178837
ENST00000368612	ENSG00000148814	LRRC27	0.10491	0.507606	0.75117	-0.0639977	0.397654	0.635302	0.011204	0.896429	0.947721
ENST00000475747	ENSG00000148814	LRRC27	-0.146119	0.318247	0.598442	-0.0939588	0.248668	0.491325	-0.141653	0.123242	0.289718
ENST00000462656	ENSG00000148814	LRRC27	0.0325494	0.901541	0.963336	0.0504412	0.75275	0.879454	-0.127061	0.462114	0.658106
ENST00000625755	ENSG00000148814	LRRC27	-0.0931676	0.738067	0.889588	0.0759923	0.606808	0.791483	-0.210384	0.196423	0.389463
ENST00000559433	ENSG00000168904	LRRC28	-0.418951	0.0235963	0.137488	-0.207931	0.186217	0.419489	-0.206373	0.209866	0.406269
ENST00000559819	ENSG00000168904	LRRC28	0.245281	0.203459	0.472146	0.0558375	0.71575	0.858414	0.0995457	0.584658	0.753708
ENST00000301981	ENSG00000168904	LRRC28	0.0314307	0.821004	0.928314	0.0372719	0.74576	0.875142	0.0159506	0.901853	0.950981
ENST00000409509	ENSG00000125122	LRRC29	0.0731581	0.559268	0.784523	-0.109575	0.253576	0.495778	0.104007	0.328771	0.53646
ENST00000637894	ENSG00000125122	LRRC29	-0.0731581	0.559268	0.784523	0.109575	0.253576	0.495778	-0.104007	0.328771	0.53646
ENST00000404995	ENSG00000137507	LRRC32	0.528236	0.0535735	0.223392	-0.0137316	0.92453	0.965047	0.129424	0.420288	0.621721
ENST00000260061	ENSG00000137507	LRRC32	-0.528236	0.0535735	0.223392	0.0137316	0.92453	0.965047	-0.129424	0.420288	0.621721
ENST00000522526	ENSG00000171757	LRRC34	0.00863715	0.972437	0.9898	0.133823	0.199785	0.436149	0.0226436	0.852928	0.923861
ENST00000522596	ENSG00000171757	LRRC34	-0.00863715	0.972437	0.9898	-0.133823	0.199785	0.436149	-0.0226436	0.852928	0.923861
ENST00000496930	ENSG00000176681	LRRC37A	0.957149	0.000472013	0.0110195	0.945895	0.00402976	0.0426557	0.676739	0.0570452	0.176226
ENST00000320254	ENSG00000176681	LRRC37A	-0.663466	0.0704061	0.262362	-1.01066	0.0215327	0.116988	-0.829606	0.0822051	0.222825
ENST00000393465	ENSG00000176681	LRRC37A	-0.0553648	0.884185	0.955926	0.662936	0.315231	0.561139	0.799748	0.306775	0.513616
ENST00000576629	ENSG00000238083	LRRC37A2	0.770636	0.000172702	0.00581822	1.06022	0.00162191	0.0246344	0.453762	0.238141	0.439845
ENST00000572638	ENSG00000238083	LRRC37A2	-0.329888	0.10211	0.325238	-0.348637	0.109656	0.31048	-0.200711	0.401685	0.60513
ENST00000333412	ENSG00000238083	LRRC37A2	-0.338954	0.222353	0.495814	-0.00688493	0.976002	0.989194	0.0614816	0.80589	0.896604
ENST00000334962	ENSG00000176809	LRRC37A3	0.272403	0.0897474	0.30223	0.103561	0.407543	0.64386	0.345882	0.0219298	0.0939799
ENST00000584306	ENSG00000176809	LRRC37A3	-0.434363	0.163452	0.421058	-0.293851	0.20589	0.443456	-0.262714	0.279632	0.484577
ENST00000339474	ENSG00000176809	LRRC37A3	0.337665	0.435773	0.696528	0.621939	0.0611802	0.217775	-0.218322	0.536545	0.71871
ENST00000400877	ENSG00000176809	LRRC37A3	0.0664786	0.469988	0.72341	0.228888	0.0321874	0.148148	0.186268	0.109286	0.268367
ENST00000319651	ENSG00000176809	LRRC37A3	0.00691956	0.955599	0.983689	-0.0852213	0.471285	0.694966	-0.059744	0.643379	0.795404
ENST00000577487	ENSG00000176809	LRRC37A3	-0.0169137	0.841752	0.938123	0.0956999	0.389653	0.628263	0.0741466	0.543732	0.724027
ENST00000581296	ENSG00000214425	LRRC37A4P	0.0242396	0.347809	0.625203	-0.00869058	0.867316	0.939111	-0.0275465	0.647906	0.798328
ENST00000579913	ENSG00000214425	LRRC37A4P	-0.0242396	0.347809	0.625203	0.00869058	0.867316	0.939111	0.0275465	0.647906	0.798328
ENST00000448648	ENSG00000230445	LRRC37A6P	0.309908	0.355499	0.631584	0.117776	0.567568	0.764894	0.391452	0.0478766	0.157468
ENST00000284414	ENSG00000230445	LRRC37A6P	-0.309908	0.355499	0.631584	-0.117776	0.567568	0.764894	-0.391452	0.0478766	0.157468
ENST00000543378	ENSG00000185158	LRRC37B	0.372168	0.00328822	0.0396732	0.169532	0.248508	0.491168	0.170092	0.263414	0.467549
ENST00000579094	ENSG00000185158	LRRC37B	-0.21893	0.00652847	0.0612637	0.0132564	0.896731	0.952476	-0.0358011	0.751566	0.864702
ENST00000581786	ENSG00000185158	LRRC37B	-0.415506	0.1207	0.356599	-0.42218	0.0419136	0.174623	-0.317875	0.161415	0.344216
ENST00000327564	ENSG00000185158	LRRC37B	0.142356	0.284229	0.564962	0.172804	0.287322	0.532393	0.172609	0.349214	0.555555
ENST00000579766	ENSG00000185158	LRRC37B	-0.108261	0.170946	0.430402	0.110932	0.338189	0.582354	0.368062	0.00652055	0.0420419
ENST00000580303	ENSG00000185158	LRRC37B	-0.0927867	0.205248	0.474492	-0.088827	0.364677	0.606275	-0.0552261	0.615545	0.776201
ENST00000579206	ENSG00000185158	LRRC37B	-0.0936913	0.272412	0.552314	-0.0897379	0.297599	0.543104	-0.0730748	0.44947	0.647739
ENST00000341671	ENSG00000185158	LRRC37B	-0.266473	0.50757	0.75117	-0.1831	0.482685	0.703997	-0.378067	0.221127	0.419597
ENST00000583204	ENSG00000185158	LRRC37B	-0.142987	0.533748	0.768302	0.489986	0.124396	0.333509	-0.00266056	0.993237	0.997274
ENST00000584368	ENSG00000185158	LRRC37B	-0.167184	0.599027	0.810322	-0.480491	0.344552	0.588285	-0.529691	0.296128	0.50274
ENST00000578674	ENSG00000185158	LRRC37B	-0.0615213	0.699431	0.867966	-0.206125	0.35211	0.594864	0.147489	0.550459	0.728909
ENST00000370137	ENSG00000122477	LRRC39	0.0655155	0.817085	0.926846	-0.286772	0.0910022	0.277841	-0.219573	0.235733	0.436834
ENST00000342895	ENSG00000122477	LRRC39	-0.0655155	0.817085	0.926846	0.286772	0.0910022	0.277841	0.219573	0.235733	0.436834
ENST00000469437	ENSG00000179796	LRRC3B	-0.0370772	0.580281	0.798033	-0.0803643	0.538551	0.744757	-0.0477261	0.740729	0.858527
ENST00000396641	ENSG00000179796	LRRC3B	0.0101775	0.885701	0.956562	0.113737	0.247812	0.490571	0.170062	0.115394	0.278066
ENST00000648296	ENSG00000179796	LRRC3B	0.00654122	0.921185	0.970808	-0.0963069	0.360819	0.602529	-0.162909	0.161494	0.344317
ENST00000617190	ENSG00000132128	LRRC41	-0.265665	0.00368154	0.0426985	-0.172405	0.0751375	0.247181	-0.280574	0.0123186	0.0645358
ENST00000615587	ENSG00000132128	LRRC41	0.308324	0.084278	0.291409	0.175437	0.115344	0.319559	0.240866	0.0564393	0.175085
ENST00000343304	ENSG00000132128	LRRC41	0.2208	0.234298	0.509351	0.0575312	0.673126	0.83393	0.194283	0.214103	0.411305
ENST00000472710	ENSG00000132128	LRRC41	0.00606912	0.909121	0.966519	-0.00720312	0.90187	0.954889	-0.0372311	0.56457	0.739518
ENST00000617760	ENSG00000132128	LRRC41	-0.796055	0.632594	0.829829	-1.19867	0.000399632	0.0101427	-0.998747	0.00142079	0.0153841
ENST00000498402	ENSG00000132128	LRRC41	-0.0510345	0.664839	0.848136	-0.239041	0.137755	0.353698	-0.0973815	0.585946	0.754671
ENST00000469150	ENSG00000132128	LRRC41	-0.00687212	0.890227	0.958582	0.0549407	0.342976	0.587156	-0.126612	0.0517451	0.165559
ENST00000371370	ENSG00000116212	LRRC42	0.266647	0.244456	0.521649	-0.0612718	0.721207	0.861867	-0.0665125	0.724837	0.848953
ENST00000319223	ENSG00000116212	LRRC42	-0.266647	0.244456	0.521649	0.0612718	0.721207	0.861867	0.0665125	0.724837	0.848953
ENST00000306688	ENSG00000169683	LRRC45	0.141965	0.0426506	0.196251	0.336369	0.00070641	0.0146554	0.307136	0.00420433	0.0312873
ENST00000581227	ENSG00000169683	LRRC45	-0.200593	0.0658565	0.252521	-0.354823	0.0189813	0.108752	-0.510297	0.00269783	0.0233464
ENST00000583302	ENSG00000169683	LRRC45	-0.0802426	0.282077	0.562864	-0.275111	0.0107565	0.0766045	-0.112438	0.322235	0.529513
ENST00000260382	ENSG00000137821	LRRC49	0.405216	0.000529549	0.011902	0.027629	0.781781	0.895074	0.360549	0.00181073	0.0180136
ENST00000559469	ENSG00000137821	LRRC49	0.22055	0.000885017	0.0167657	-0.0265009	0.750777	0.878193	-0.000957194	0.991406	0.996791
ENST00000560980	ENSG00000137821	LRRC49	-0.439459	0.0143054	0.100755	-0.227259	0.311478	0.557741	-0.499219	0.0455723	0.152447
ENST00000560107	ENSG00000137821	LRRC49	-0.207484	0.0190569	0.120026	-0.0192484	0.824327	0.917138	-0.186564	0.0511783	0.164417
ENST00000544974	ENSG00000137821	LRRC49	-0.112499	0.0902558	0.303146	0.01078	0.885693	0.947991	-0.15831	0.0599117	0.181768
ENST00000560369	ENSG00000137821	LRRC49	-0.275266	0.111048	0.340918	-0.12142	0.536986	0.743435	-0.13772	0.556917	0.733712
ENST00000389201	ENSG00000131409	LRRC4B	0.421706	0.00296716	0.0370752	0.197462	0.0123713	0.0834501	0.198616	0.0228284	0.0965836
ENST00000652263	ENSG00000131409	LRRC4B	-0.402675	0.00528598	0.0533913	-0.196038	0.0145161	0.0925694	-0.20352	0.0217266	0.0934127
ENST00000599957	ENSG00000131409	LRRC4B	-1.07584	0.0697208	0.260784	-0.133333	0.685655	0.841423	0.23571	0.561743	0.737426
ENST00000278198	ENSG00000148948	LRRC4C	0.168045	0.314565	0.595103	-0.0440988	0.38664	0.625783	-0.0432582	0.47212	0.666295
ENST00000534577	ENSG00000148948	LRRC4C	-0.126529	0.407081	0.674152	-0.321451	0.00507576	0.0491193	-0.281601	0.0324368	0.121597
ENST00000527150	ENSG00000148948	LRRC4C	-0.236963	0.529764	0.765979	0.129207	0.175079	0.406211	0.241734	0.0345934	0.127066
ENST00000619527	ENSG00000148948	LRRC4C	0.0417647	0.923015	0.971368	0.00673995	0.938403	0.971638	-0.128233	0.217104	0.415229
ENST00000528697	ENSG00000148948	LRRC4C	-0.0272549	0.903363	0.964188	-0.093301	0.475651	0.69879	-0.11171	0.449824	0.648008
ENST00000530763	ENSG00000148948	LRRC4C	-0.0377337	0.852649	0.943103	-0.0543829	0.688704	0.842918	0.013284	0.936409	0.968979
ENST00000497933	ENSG00000183908	LRRC55	0.0368372	0.989186	0.996329	-0.0498932	0.895111	0.951707	-0.181747	0.65058	0.800463
ENST00000652194	ENSG00000183908	LRRC55	-0.0368372	0.989186	0.996329	0.0498932	0.895111	0.951707	0.181747	0.65058	0.800463
ENST00000397130	ENSG00000180979	LRRC57	0.792508	0.00112631	0.0195917	0.492523	0.00268871	0.0331448	0.737317	0.000100648	0.00284896
ENST00000323443	ENSG00000180979	LRRC57	-0.836287	0.00139965	0.0224165	-0.523652	0.00302775	0.0355979	-0.784806	0.000129467	0.00331707
ENST00000569830	ENSG00000180979	LRRC57	-0.0533039	0.54983	0.778455	-0.0601807	0.412935	0.648523	-0.116371	0.159015	0.341048
ENST00000520446	ENSG00000129295	LRRC6	-0.220897	0.215851	0.487732	-0.0419405	0.536738	0.743261	-0.190497	0.0141237	0.0705072
ENST00000620350	ENSG00000129295	LRRC6	0.131146	0.483714	0.733618	0.063486	0.338019	0.582292	0.207481	0.00611023	0.0402742
ENST00000522789	ENSG00000129295	LRRC6	-0.175549	0.515999	0.756878	-0.156481	0.0951895	0.285428	-0.248064	0.0178099	0.0824319
ENST00000518101	ENSG00000129295	LRRC6	-0.0235356	0.926455	0.973124	0.0432266	0.625732	0.803608	-0.0354673	0.732405	0.853764
ENST00000310961	ENSG00000033122	LRRC7	0.365949	0.543543	0.77432	0.262281	1.00083e-07	6.15826e-05	0.171008	0.000648493	0.00943291
ENST00000415775	ENSG00000033122	LRRC7	0.153899	0.923759	0.971586	-1.45765	0.000286131	0.00810665	-1.91865	3.12233e-05	0.00136566
ENST00000370958	ENSG00000033122	LRRC7	0.0160798	0.966151	0.987592	-0.0866362	0.155409	0.378919	-0.0268342	0.686414	0.824915
ENST00000607936	ENSG00000033122	LRRC7	-0.00567441	0.990266	0.996653	0.0721215	0.115311	0.319498	0.109446	0.0284515	0.111628
ENST00000035383	ENSG00000033122	LRRC7	-0.567056	0.715517	0.876438	-0.620396	0.0146039	0.0928988	-0.131309	0.612848	0.773943
ENST00000565615	ENSG00000033122	LRRC7	-0.201508	0.761165	0.900515	0.108828	0.114475	0.318416	0.168893	0.0258029	0.104739
ENST00000651989	ENSG00000033122	LRRC7	-0.189183	0.860162	0.946145	-0.109277	0.234379	0.475974	-0.11891	0.220092	0.418575
ENST00000470794	ENSG00000181350	LRRC75A	-0.427307	0.118596	0.353529	-0.121675	0.119621	0.325915	-0.10155	0.221529	0.42
ENST00000409083	ENSG00000181350	LRRC75A	0.310114	0.352033	0.628638	0.027783	0.780521	0.89439	0.200017	0.0620612	0.185929
ENST00000409887	ENSG00000181350	LRRC75A	-0.0675407	0.864404	0.94767	0.0576587	0.656111	0.822927	-0.195266	0.152568	0.331778
ENST00000491910	ENSG00000178026	LRRC75B	-0.340447	0.01459	0.101907	-0.198919	0.18209	0.414035	-0.161422	0.340488	0.547562
ENST00000446942	ENSG00000178026	LRRC75B	0.223787	0.0635543	0.247346	0.534605	1.92242e-06	0.000346291	0.432625	0.000543383	0.00838893
ENST00000460524	ENSG00000178026	LRRC75B	0.416517	0.180113	0.441385	-0.164346	0.443358	0.673997	-0.403218	0.117065	0.280594
ENST00000465334	ENSG00000178026	LRRC75B	-0.0432054	0.606873	0.815108	-0.0552884	0.522764	0.733486	0.0373448	0.690983	0.827918
ENST00000318753	ENSG00000178026	LRRC75B	-0.00255834	0.986365	0.995188	-0.345313	0.0043514	0.0448423	-0.205037	0.140154	0.314462
ENST00000372600	ENSG00000136802	LRRC8A	0.118215	0.322543	0.602038	0.083185	0.309519	0.555601	0.0196236	0.840149	0.916096
ENST00000372599	ENSG00000136802	LRRC8A	-0.132784	0.31343	0.594698	-0.0633264	0.48906	0.708543	-0.0597917	0.585298	0.754095
ENST00000259324	ENSG00000136802	LRRC8A	-0.00321599	0.984594	0.994392	-0.141669	0.134649	0.349284	0.147106	0.183886	0.373335
ENST00000449440	ENSG00000197147	LRRC8B	-0.650798	0.0284425	0.153582	0.0536055	0.569659	0.766582	0.050587	0.66287	0.808885
ENST00000639264	ENSG00000197147	LRRC8B	0.210391	0.812751	0.924917	-0.0104532	0.962318	0.983061	0.0608694	0.813017	0.900763
ENST00000330947	ENSG00000197147	LRRC8B	0.100709	0.834933	0.935138	-0.1779	0.128334	0.339921	-0.108562	0.43161	0.631863
ENST00000640258	ENSG00000197147	LRRC8B	-0.188432	0.612763	0.818433	-0.145288	0.27567	0.520524	-0.455574	0.000698495	0.00989509
ENST00000439853	ENSG00000197147	LRRC8B	-0.0659319	0.868711	0.949326	0.165965	0.0957284	0.286281	0.160685	0.164085	0.347927
ENST00000479252	ENSG00000171488	LRRC8C	0.204972	0.498915	0.745508	0.150755	0.0957824	0.286362	0.12562	0.235755	0.436842
ENST00000370454	ENSG00000171488	LRRC8C	-0.204972	0.498915	0.745508	-0.150755	0.0957824	0.286362	-0.12562	0.235755	0.436842
ENST00000337338	ENSG00000171492	LRRC8D	0.512009	0.0473651	0.207892	-0.366121	0.0599966	0.215532	0.0585473	0.772984	0.8774
ENST00000394593	ENSG00000171492	LRRC8D	-0.512009	0.0473651	0.207892	0.366121	0.0599966	0.215532	-0.0585473	0.772984	0.8774
ENST00000414626	ENSG00000133739	LRRCC1	0.368087	0.198816	0.465938	0.207203	0.204842	0.442126	0.209871	0.261656	0.46553
ENST00000360375	ENSG00000133739	LRRCC1	-0.207324	0.360405	0.63535	-0.0750552	0.548456	0.751978	-0.124686	0.375051	0.580558
ENST00000517875	ENSG00000133739	LRRCC1	-0.204936	0.486797	0.735712	-0.127167	0.436199	0.667997	-0.0290208	0.871861	0.934501
ENST00000308482	ENSG00000124831	LRRFIP1	0.232692	0.0240496	0.139001	0.325599	2.0874e-07	9.3485e-05	0.388938	5.80343e-08	3.25632e-05
ENST00000244815	ENSG00000124831	LRRFIP1	-0.185895	0.1254	0.36446	-0.18045	0.0158876	0.0972991	-0.151018	0.0768013	0.213298
ENST00000483443	ENSG00000124831	LRRFIP1	-0.10306	0.285614	0.566378	0.03905	0.5566	0.757669	0.0528229	0.480981	0.673559
ENST00000465870	ENSG00000124831	LRRFIP1	-0.0637561	0.431404	0.693131	0.0954474	0.100646	0.29542	0.112771	0.0861242	0.229624
ENST00000478958	ENSG00000124831	LRRFIP1	-0.0760037	0.515237	0.756583	0.00493899	0.95225	0.97855	-0.108936	0.216313	0.414229
ENST00000289175	ENSG00000124831	LRRFIP1	-0.111901	0.51775	0.757996	-0.360989	0.000408254	0.0102994	-0.461047	6.22044e-05	0.00207416
ENST00000474195	ENSG00000124831	LRRFIP1	-0.00842442	0.926707	0.973166	-0.113765	0.060695	0.21695	-0.0990192	0.149501	0.327177
ENST00000460646	ENSG00000093167	LRRFIP2	-0.263415	0.00252716	0.0334982	0.110988	0.318203	0.563422	0.0368978	0.761909	0.870814
ENST00000496479	ENSG00000093167	LRRFIP2	0.13912	0.0181372	0.116683	0.154377	0.0135527	0.0882003	0.160125	0.0230581	0.0972276
ENST00000440742	ENSG00000093167	LRRFIP2	-0.360944	0.0109553	0.0854885	0.297078	0.0155673	0.0963524	0.281486	0.0429386	0.146436
ENST00000440230	ENSG00000093167	LRRFIP2	-0.4441	0.0225163	0.133344	-0.355566	0.0350981	0.156484	-0.659091	0.000810893	0.0108511
ENST00000487246	ENSG00000093167	LRRFIP2	0.171976	0.124561	0.363107	0.0747438	0.496016	0.714158	0.00144	0.990569	0.996408
ENST00000336686	ENSG00000093167	LRRFIP2	0.0465242	0.666388	0.848826	0.3197	0.00311892	0.0361818	0.383797	0.00190976	0.0186603
ENST00000421276	ENSG00000093167	LRRFIP2	0.0369866	0.675181	0.853437	-0.0206117	0.795421	0.902539	0.0580193	0.520653	0.705711
ENST00000354379	ENSG00000093167	LRRFIP2	-0.0262943	0.797804	0.918881	-0.281589	0.00970578	0.0721592	-0.279116	0.0229481	0.0969812
ENST00000532145	ENSG00000154237	LRRK1	-1.18706	0.000678798	0.0141065	-0.0710728	0.4145	0.649824	0.276063	0.0117264	0.0624727
ENST00000388948	ENSG00000154237	LRRK1	0.448654	0.0632211	0.246482	0.106488	0.136984	0.352381	-0.329185	0.000266012	0.0052296
ENST00000531270	ENSG00000154237	LRRK1	-0.540423	0.122395	0.359328	-0.0849571	0.463035	0.688624	0.421571	0.00379732	0.0293168
ENST00000525284	ENSG00000154237	LRRK1	0.137884	0.750462	0.895557	-0.110666	0.332879	0.577792	0.0908684	0.515088	0.700873
ENST00000636518	ENSG00000188906	LRRK2	-0.429131	0.154349	0.408718	-0.244645	0.0772421	0.251349	-0.267365	0.0698721	0.200504
ENST00000343742	ENSG00000188906	LRRK2	-0.249793	0.21767	0.49012	-0.364188	0.0261481	0.13143	-0.405322	0.0219509	0.0940394
ENST00000479187	ENSG00000188906	LRRK2	0.0644273	0.536822	0.770229	-0.095099	0.107788	0.307493	-0.120674	0.0650541	0.191641
ENST00000298910	ENSG00000188906	LRRK2	0.0443622	0.700825	0.868863	0.169572	0.00998602	0.0732828	0.20631	0.00459795	0.0332672
ENST00000319331	ENSG00000175928	LRRN1	0.175785	0.242922	0.519927	0.0666828	0.562394	0.761232	0.112613	0.345466	0.552088
ENST00000496115	ENSG00000175928	LRRN1	-0.175785	0.242922	0.519927	-0.0666828	0.562394	0.761232	-0.112613	0.345466	0.552088
ENST00000367175	ENSG00000170382	LRRN2	0.0393979	0.62546	0.82576	0.0848698	0.213348	0.452158	-0.194546	0.00999621	0.0561124
ENST00000367176	ENSG00000170382	LRRN2	-0.187188	0.643443	0.835969	-0.379539	0.0656629	0.227497	-0.612426	0.0124251	0.0649406
ENST00000367177	ENSG00000170382	LRRN2	-0.0101474	0.950673	0.982015	0.153688	0.188048	0.421688	0.459603	0.000583174	0.00880823
ENST00000451085	ENSG00000173114	LRRN3	0.514653	0.0427924	0.196685	0.0218518	0.922218	0.963775	0.0466079	0.848613	0.920965
ENST00000308478	ENSG00000173114	LRRN3	-0.14142	0.299341	0.580188	0.0840142	0.395568	0.63358	-0.0800136	0.479424	0.672261
ENST00000422987	ENSG00000173114	LRRN3	0.0191993	0.887451	0.957251	-0.0921799	0.338619	0.582551	0.0685543	0.533632	0.71644
ENST00000417012	ENSG00000162951	LRRTM1	0.497588	0.539135	0.77196	0.149276	0.282792	0.528089	-0.214392	0.202356	0.396963
ENST00000409148	ENSG00000162951	LRRTM1	-0.699639	0.369138	0.641941	-0.132	0.358714	0.600637	-0.118083	0.464164	0.659977
ENST00000295057	ENSG00000162951	LRRTM1	0.257833	0.734644	0.887397	0.00544113	0.964229	0.983867	0.178585	0.199144	0.393023
ENST00000274711	ENSG00000146006	LRRTM2	0.0632896	0.74137	0.890958	-0.11823	0.503199	0.719148	0.0554922	0.775926	0.879141
ENST00000518785	ENSG00000146006	LRRTM2	-0.0632896	0.74137	0.890958	0.11823	0.503199	0.719148	-0.0554922	0.775926	0.879141
ENST00000409911	ENSG00000176204	LRRTM4	0.11772	0.759951	0.900224	0.065914	0.411546	0.647459	0.125234	0.179015	0.366637
ENST00000409282	ENSG00000176204	LRRTM4	-0.0863771	0.908229	0.966341	0.00431838	0.977675	0.98999	-0.122928	0.495765	0.68584
ENST00000409088	ENSG00000176204	LRRTM4	-0.0917973	0.841743	0.938123	-0.0522536	0.581305	0.774608	-0.0112311	0.918393	0.959756
ENST00000486587	ENSG00000148356	LRSAM1	-0.657174	2.58929e-05	0.00173149	-0.428887	0.00326492	0.0373081	-0.859802	3.06641e-07	7.90372e-05
ENST00000323301	ENSG00000148356	LRSAM1	-0.402358	9.32307e-05	0.00389653	-0.298157	0.00021771	0.00679956	-0.189502	0.0374346	0.133817
ENST00000373324	ENSG00000148356	LRSAM1	0.56467	0.00889747	0.0751272	0.209481	0.139716	0.356393	0.100835	0.554039	0.731444
ENST00000300417	ENSG00000148356	LRSAM1	0.238237	0.127096	0.367315	0.245651	0.0559317	0.207196	0.311457	0.0314406	0.11918
ENST00000483302	ENSG00000148356	LRSAM1	0.0106757	0.979131	0.992094	-0.0714937	0.742194	0.873231	-0.340868	0.166508	0.350999
ENST00000543818	ENSG00000166159	LRTM2	-0.847735	0.102236	0.325513	-0.211347	0.127798	0.339114	-0.196628	0.218131	0.416388
ENST00000299194	ENSG00000166159	LRTM2	0.619614	0.225002	0.498601	0.350677	0.00668276	0.0573634	0.280945	0.0495175	0.160796
ENST00000535041	ENSG00000166159	LRTM2	0.113707	0.840522	0.937741	0.168053	0.276261	0.521116	-0.0853443	0.61581	0.776398
ENST00000543730	ENSG00000166159	LRTM2	-0.27235	0.676478	0.85419	-0.560838	0.00193019	0.0273907	-0.285163	0.136544	0.309162
ENST00000289488	ENSG00000184154	LRTOMT	0.648007	0.0195033	0.121826	0.0759582	0.613195	0.795285	0.268918	0.132575	0.303598
ENST00000324866	ENSG00000184154	LRTOMT	-0.595181	0.0679361	0.257438	-0.0562122	0.763935	0.885234	-0.0521958	0.809724	0.898819
ENST00000642510	ENSG00000184154	LRTOMT	-0.372258	0.306012	0.58662	-0.0736168	0.707251	0.853448	-0.38064	0.102086	0.256984
ENST00000292616	ENSG00000161036	LRWD1	0.23548	0.00061424	0.0131685	0.0812949	0.345236	0.58887	0.258475	0.00689559	0.0435359
ENST00000463739	ENSG00000161036	LRWD1	0.649049	0.00113604	0.0196796	0.338701	0.0840496	0.265272	0.293861	0.150895	0.329351
ENST00000473880	ENSG00000161036	LRWD1	-0.261279	0.000346409	0.00902402	-0.13135	0.181569	0.413513	-0.288344	0.0088967	0.0517704
ENST00000485417	ENSG00000161036	LRWD1	-0.327716	0.0421101	0.194602	-0.239631	0.19353	0.428278	-0.514887	0.00891676	0.0518438
ENST00000473171	ENSG00000185565	LSAMP	-0.122665	0.15512	0.409529	-0.0362131	0.724128	0.863582	-0.369755	0.00287166	0.02435
ENST00000490035	ENSG00000185565	LSAMP	0.0688373	0.576055	0.794976	-0.0434716	0.629583	0.806046	-0.13202	0.21176	0.408588
ENST00000333617	ENSG00000185565	LSAMP	-0.141656	0.446757	0.705658	-0.246297	0.0172112	0.102151	-0.296029	0.0140179	0.0701339
ENST00000498645	ENSG00000185565	LSAMP	0.031296	0.845572	0.939784	0.312953	0.0916854	0.278843	-0.0723119	0.745842	0.861386
ENST00000539563	ENSG00000185565	LSAMP	-0.0494781	0.745252	0.892934	0.0962803	0.342009	0.586115	0.202351	0.0927167	0.241261
ENST00000311351	ENSG00000175324	LSM1	0.1775	0.076526	0.275041	0.0269955	0.738772	0.871616	0.0327544	0.727678	0.850802
ENST00000520755	ENSG00000175324	LSM1	-0.171257	0.200459	0.468122	-0.169443	0.092481	0.280198	-0.0476551	0.682663	0.822461
ENST00000522515	ENSG00000175324	LSM1	-0.136725	0.233682	0.508533	0.120585	0.24988	0.492272	-0.0349659	0.777204	0.879686
ENST00000585887	ENSG00000257103	LSM14A	-0.182888	0.0414597	0.192862	-0.263819	0.00446093	0.0454228	-0.316886	0.00410087	0.0308456
ENST00000433627	ENSG00000257103	LSM14A	0.12585	0.142986	0.391659	0.0358736	0.704568	0.851953	0.070235	0.504849	0.693241
ENST00000544216	ENSG00000257103	LSM14A	-0.130665	0.166686	0.425461	-0.020615	0.838031	0.923898	-0.0458516	0.681132	0.821309
ENST00000588582	ENSG00000257103	LSM14A	0.0577441	0.35476	0.631005	0.127525	0.117388	0.322652	0.0349505	0.707608	0.838738
ENST00000540746	ENSG00000257103	LSM14A	-0.0883322	0.697794	0.866968	-0.0371437	0.859793	0.934781	0.0966722	0.672299	0.815374
ENST00000589878	ENSG00000257103	LSM14A	-0.0380336	0.70957	0.87359	-0.154057	0.166781	0.395056	-0.128383	0.296652	0.503349
ENST00000361670	ENSG00000149657	LSM14B	0.170327	0.0263586	0.146717	0.141085	0.0388436	0.166695	0.247426	0.00206137	0.0196317
ENST00000279068	ENSG00000149657	LSM14B	-0.134046	0.0320077	0.165098	-0.168153	0.00413275	0.0434045	-0.15763	0.0192638	0.0865513
ENST00000370915	ENSG00000149657	LSM14B	0.0257029	0.785108	0.912367	0.162504	0.1003	0.294866	-0.108649	0.337578	0.54487
ENST00000375661	ENSG00000204392	LSM2	0.319915	0.309446	0.590537	-0.0221517	0.943986	0.974242	-0.0297535	0.927475	0.964173
ENST00000470083	ENSG00000204392	LSM2	-0.319915	0.309446	0.590537	0.0221517	0.943986	0.974242	0.0297535	0.927475	0.964173
ENST00000594828	ENSG00000130520	LSM4	-0.253034	0.0990391	0.319354	-0.258473	0.00752056	0.0617118	-0.107831	0.314143	0.521481
ENST00000593829	ENSG00000130520	LSM4	0.150557	0.254493	0.53282	-0.0553339	0.513256	0.726544	-0.105071	0.267837	0.471961
ENST00000252816	ENSG00000130520	LSM4	-0.107532	0.226379	0.500223	-0.0585569	0.298704	0.544269	-0.116216	0.0662297	0.193852
ENST00000600289	ENSG00000130520	LSM4	0.214774	0.595341	0.807888	1.21565	0.000900956	0.0171066	1.64478	0.000433711	0.00725231
ENST00000223084	ENSG00000106355	LSM5	-0.161695	0.195075	0.46046	-0.250191	0.0152402	0.0952723	-0.169297	0.136068	0.308442
ENST00000450169	ENSG00000106355	LSM5	0.0360417	0.654586	0.842699	0.133804	0.136246	0.351199	0.104653	0.304405	0.51135
ENST00000480956	ENSG00000106355	LSM5	-0.00763084	0.923699	0.971553	-0.0520463	0.580177	0.773939	-0.0573295	0.596055	0.762141
ENST00000296581	ENSG00000164167	LSM6	0.230985	0.0861195	0.295009	-0.0294823	0.851294	0.930243	0.0603696	0.738652	0.857438
ENST00000502781	ENSG00000164167	LSM6	-0.252369	0.0910514	0.304415	-0.0367361	0.832393	0.921066	-0.0100324	0.959489	0.980458
ENST00000504181	ENSG00000164167	LSM6	-0.169397	0.496986	0.743697	0.0284955	0.896421	0.952461	-0.229925	0.349735	0.555932
ENST00000515311	ENSG00000164167	LSM6	0.0361619	0.907132	0.965709	0.061616	0.779644	0.893763	0.00942727	0.969399	0.9859
ENST00000585409	ENSG00000130332	LSM7	0.177398	0.0747956	0.271386	0.203112	0.0143909	0.0920477	0.160933	0.0704682	0.201628
ENST00000591515	ENSG00000130332	LSM7	-0.279282	0.0413293	0.192512	-0.199689	0.137911	0.353965	-0.422357	0.00398693	0.0302684
ENST00000587502	ENSG00000130332	LSM7	0.139385	0.325839	0.604885	0.104038	0.393228	0.631586	0.283375	0.0335613	0.124408
ENST00000252622	ENSG00000130332	LSM7	0.0105916	0.900458	0.962962	-0.0785123	0.26676	0.510634	-0.0324316	0.672046	0.815165
ENST00000424702	ENSG00000128534	LSM8	0.034196	0.418505	0.682952	-0.149765	0.0228571	0.1212	-0.294124	8.74405e-05	0.00260433
ENST00000249299	ENSG00000128534	LSM8	-0.019599	0.620772	0.822787	0.136479	0.0324102	0.148759	0.257462	0.000385253	0.00666661
ENST00000422760	ENSG00000128534	LSM8	-0.027009	0.636892	0.832054	-0.0696206	0.490911	0.709977	-0.0770869	0.498726	0.688216
ENST00000609777	ENSG00000143429	LSP1P4	0.284275	0.340267	0.618314	0.0818312	0.629816	0.80621	-0.0402594	0.833419	0.912488
ENST00000544283	ENSG00000143429	LSP1P4	-0.284275	0.340267	0.618314	-0.0818312	0.629816	0.80621	0.0402594	0.833419	0.912488
ENST00000354900	ENSG00000105699	LSR	0.626494	0.0867781	0.296395	0.221312	0.232409	0.473687	-0.140987	0.513531	0.699593
ENST00000427250	ENSG00000105699	LSR	-0.710991	0.0880525	0.298747	-0.19261	0.348708	0.592191	0.321164	0.174807	0.361308
ENST00000360798	ENSG00000105699	LSR	-0.193373	0.595465	0.807957	-0.0929059	0.631248	0.807028	-0.16433	0.458782	0.655242
ENST00000457828	ENSG00000160285	LSS	-0.351301	0.00311555	0.0383288	0.0145783	0.87788	0.943966	0.0878145	0.417368	0.619288
ENST00000522411	ENSG00000160285	LSS	0.594008	0.0137156	0.0978429	0.389712	0.0399959	0.169828	0.185244	0.371511	0.577062
ENST00000397728	ENSG00000160285	LSS	0.230378	0.0398611	0.188042	-0.179956	0.0366304	0.160904	-0.185088	0.0618885	0.185666
ENST00000356396	ENSG00000160285	LSS	0.151902	0.0915372	0.305474	0.207263	0.0145948	0.0928902	0.343747	0.000668213	0.00962372
ENST00000472272	ENSG00000160285	LSS	0.175801	0.103716	0.328235	0.0398769	0.67339	0.834078	0.0246206	0.820003	0.904954
ENST00000474319	ENSG00000160285	LSS	-0.0600044	0.258282	0.536789	0.0490132	0.330084	0.574886	-0.0413442	0.480155	0.672791
ENST00000491729	ENSG00000160285	LSS	-0.157594	0.271739	0.551384	0.177051	0.175057	0.406211	0.0813533	0.602899	0.766894
ENST00000553041	ENSG00000111144	LTA4H	0.132652	0.0319163	0.164801	0.102579	0.20626	0.44393	0.0785517	0.397071	0.600962
ENST00000548852	ENSG00000111144	LTA4H	-0.219247	0.0363708	0.177975	-0.118732	0.327143	0.572292	0.391943	0.00798309	0.0482007
ENST00000228740	ENSG00000111144	LTA4H	-0.0559661	0.370179	0.642809	-0.0910952	0.231316	0.472484	-0.208549	0.0173366	0.0809007
ENST00000413268	ENSG00000111144	LTA4H	-0.09178	0.553986	0.781239	0.226895	0.150779	0.372585	0.118423	0.477119	0.670612
ENST00000396789	ENSG00000213903	LTB4R	0.0371644	0.843498	0.938833	0.49099	0.11872	0.324584	0.727689	0.0618852	0.185666
ENST00000345363	ENSG00000213903	LTB4R	-0.0371644	0.843498	0.938833	-0.49099	0.11872	0.324584	-0.727689	0.0618852	0.185666
ENST00000418533	ENSG00000049323	LTBP1	0.712232	0.0395119	0.1869	0.194164	0.0969756	0.288586	-0.0233766	0.855766	0.925743
ENST00000404816	ENSG00000049323	LTBP1	-0.952472	0.0563297	0.229997	-0.099576	0.457242	0.684202	0.217776	0.132644	0.303662
ENST00000404525	ENSG00000049323	LTBP1	-0.16358	0.608591	0.816036	-0.105645	0.31751	0.562905	-0.169043	0.160533	0.343029
ENST00000527792	ENSG00000168056	LTBP3	-0.444567	6.51815e-06	0.000681349	0.114189	0.211424	0.450123	-0.0247751	0.810844	0.899471
ENST00000528966	ENSG00000168056	LTBP3	-0.498425	6.52768e-05	0.00309508	0.197442	0.0658042	0.227742	-0.0928162	0.465298	0.660938
ENST00000529189	ENSG00000168056	LTBP3	-0.364192	0.0220202	0.131587	-0.131982	0.274073	0.51872	-0.141366	0.313653	0.521058
ENST00000322147	ENSG00000168056	LTBP3	0.120939	0.145211	0.395064	0.0332895	0.578119	0.772407	0.0615084	0.367321	0.572898
ENST00000525443	ENSG00000168056	LTBP3	0.0873136	0.208564	0.478419	0.158041	0.0226037	0.120481	0.0735484	0.346616	0.553133
ENST00000530785	ENSG00000168056	LTBP3	0.301771	0.211918	0.482652	0.308734	0.0365788	0.16078	-0.000667352	0.996367	0.998864
ENST00000526927	ENSG00000168056	LTBP3	-0.878286	0.11948	0.354972	-1.04247	0.00871891	0.0674521	-0.60716	0.0758691	0.211708
ENST00000527339	ENSG00000168056	LTBP3	0.104202	0.327851	0.606684	0.168513	0.0612381	0.217886	0.201619	0.0416689	0.143419
ENST00000524798	ENSG00000168056	LTBP3	-0.12916	0.201213	0.469185	-0.0529354	0.533535	0.741095	-0.0833111	0.387618	0.59207
ENST00000529582	ENSG00000168056	LTBP3	0.107826	0.445271	0.704582	0.184972	0.136231	0.351199	0.125577	0.388341	0.592785
ENST00000301873	ENSG00000168056	LTBP3	0.0970204	0.532999	0.767832	-0.255481	0.00913394	0.0695605	-0.10586	0.342611	0.549528
ENST00000528516	ENSG00000168056	LTBP3	0.0138121	0.957441	0.98461	0.354537	0.069106	0.234808	-0.0543366	0.804701	0.895772
ENST00000532661	ENSG00000168056	LTBP3	-0.0722644	0.683413	0.858018	0.132352	0.332376	0.577267	-0.0881083	0.572143	0.744529
ENST00000532932	ENSG00000168056	LTBP3	-0.0118105	0.840398	0.93769	0.165547	0.00170135	0.025344	0.136746	0.0231294	0.0973855
ENST00000204005	ENSG00000090006	LTBP4	0.73342	0.205969	0.47546	0.466023	0.000381373	0.00983519	0.341338	0.011396	0.0614178
ENST00000598166	ENSG00000090006	LTBP4	-0.431159	0.109682	0.338812	-0.0916725	0.255347	0.497884	-0.0421383	0.621954	0.780898
ENST00000396819	ENSG00000090006	LTBP4	-0.549513	0.169469	0.428482	-0.528322	4.06904e-05	0.00241881	-0.32159	0.0166407	0.0786457
ENST00000318809	ENSG00000090006	LTBP4	0.303431	0.495449	0.742375	0.398664	0.0188408	0.108242	0.192865	0.252292	0.455722
ENST00000243562	ENSG00000090006	LTBP4	0.270695	0.602084	0.812113	-0.171238	0.439977	0.670766	0.410701	0.13975	0.313817
ENST00000600026	ENSG00000090006	LTBP4	0.0404191	0.917492	0.969548	0.169522	0.140553	0.357506	-0.011844	0.923657	0.962459
ENST00000595529	ENSG00000090006	LTBP4	-0.206914	0.624754	0.825497	-0.0396389	0.721716	0.862181	-0.183574	0.108979	0.267892
ENST00000595118	ENSG00000090006	LTBP4	-0.0764755	0.818168	0.927331	-0.0935089	0.434598	0.666918	-0.304774	0.0139033	0.0698111
ENST00000601032	ENSG00000090006	LTBP4	-0.0812653	0.863332	0.947265	0.0567836	0.737398	0.870892	-0.170535	0.341959	0.549038
ENST00000355166	ENSG00000062524	LTK	0.770709	0.0359581	0.176895	0.309873	0.170603	0.400238	0.239193	0.307698	0.514509
ENST00000561619	ENSG00000062524	LTK	-0.440629	0.137404	0.38317	-0.0611476	0.721538	0.862032	0.179429	0.341436	0.548436
ENST00000563518	ENSG00000062524	LTK	-0.344735	0.140225	0.387547	-0.229158	0.117429	0.322671	-0.383874	0.0139134	0.0698401
ENST00000361371	ENSG00000198862	LTN1	1.30568	0.0236297	0.137535	0.0380768	0.915391	0.960715	0.551251	0.266757	0.470848
ENST00000389194	ENSG00000198862	LTN1	-1.30568	0.0236297	0.137535	-0.0380768	0.915391	0.960715	-0.551251	0.266757	0.470848
ENST00000544096	ENSG00000149716	LTO1	0.23557	0.00287751	0.0364474	0.232262	0.00525016	0.0501785	0.288651	0.0022221	0.0205154
ENST00000542515	ENSG00000149716	LTO1	-0.22533	0.00359866	0.0420772	-0.184168	0.0114869	0.0796971	-0.29081	0.000446357	0.00739877
ENST00000539414	ENSG00000149716	LTO1	-0.225907	0.0105749	0.0836529	-0.00305345	0.969705	0.986375	-0.00944312	0.918454	0.959756
ENST00000538554	ENSG00000149716	LTO1	-0.271766	0.0223388	0.13276	-0.0533382	0.596003	0.784451	-0.161152	0.157024	0.338275
ENST00000543023	ENSG00000149716	LTO1	0.088584	0.29364	0.574151	0.119874	0.159085	0.384602	0.131257	0.171225	0.356699
ENST00000542341	ENSG00000149716	LTO1	-0.106258	0.227664	0.50195	0.0346295	0.706782	0.85334	0.100054	0.318185	0.525404
ENST00000536870	ENSG00000149716	LTO1	0.139349	0.57164	0.792248	-0.102601	0.693294	0.84561	-0.169136	0.538268	0.719955
ENST00000279147	ENSG00000149716	LTO1	-0.0443471	0.814253	0.925468	-0.0351185	0.825654	0.917735	0.0843745	0.651509	0.800969
ENST00000337351	ENSG00000007392	LUC7L	-0.257032	0.0102597	0.0821045	-0.247756	0.0163869	0.0991383	-0.31163	0.00599896	0.0398212
ENST00000490762	ENSG00000007392	LUC7L	0.173371	0.0341065	0.171325	0.143054	0.106446	0.305411	0.187447	0.0591628	0.180321
ENST00000469109	ENSG00000007392	LUC7L	-0.145664	0.0228776	0.134813	0.0755182	0.30954	0.555601	-0.0420077	0.610894	0.772483
ENST00000426094	ENSG00000007392	LUC7L	0.124244	0.06795	0.257455	0.190257	0.00722322	0.0601208	0.163289	0.0375729	0.134095
ENST00000293872	ENSG00000007392	LUC7L	-0.378736	0.171613	0.431294	-0.491726	0.0230917	0.122089	-0.167288	0.474276	0.668358
ENST00000397783	ENSG00000007392	LUC7L	-0.110068	0.29462	0.575256	0.00321141	0.969821	0.986452	-0.096336	0.304557	0.511553
ENST00000443357	ENSG00000007392	LUC7L	0.104296	0.556345	0.782683	0.502741	0.00623497	0.0551847	0.45352	0.0199824	0.0886443
ENST00000429378	ENSG00000007392	LUC7L	-0.0981685	0.531965	0.767304	-0.115037	0.348079	0.591511	-0.223835	0.112304	0.273317
ENST00000464711	ENSG00000007392	LUC7L	0.0114761	0.817822	0.927101	-0.00591525	0.912582	0.959562	0.00209084	0.972642	0.987516
ENST00000495349	ENSG00000007392	LUC7L	0.0099312	0.855987	0.944298	-0.136123	0.0236448	0.123727	-0.127971	0.0583001	0.178723
ENST00000468732	ENSG00000007392	LUC7L	-0.0487568	0.615461	0.819898	0.0105353	0.902314	0.954894	-0.00633862	0.946618	0.97387
ENST00000418978	ENSG00000007392	LUC7L	-0.0204443	0.936768	0.977243	-0.228446	0.295464	0.540832	-0.454959	0.0643603	0.190401
ENST00000482860	ENSG00000146963	LUC7L2	0.354088	0.000604488	0.0130109	0.206095	0.0412175	0.17302	0.123798	0.283156	0.488395
ENST00000463912	ENSG00000146963	LUC7L2	0.414309	0.000819915	0.0159908	0.322093	0.0050956	0.0491798	0.283576	0.0290252	0.112999
ENST00000354926	ENSG00000146963	LUC7L2	-0.419304	0.00157092	0.0241933	-0.436084	0.000375511	0.00976078	-0.222155	0.0964214	0.247484
ENST00000619796	ENSG00000146963	LUC7L2	0.296415	0.13922	0.38584	0.264763	0.108263	0.307983	-0.00843293	0.962668	0.982299
ENST00000498518	ENSG00000146963	LUC7L2	0.0875298	0.723685	0.881619	0.615167	0.000496054	0.0116203	0.385012	0.0439371	0.148854
ENST00000263545	ENSG00000146963	LUC7L2	0.0816433	0.749152	0.894893	0.137641	0.602043	0.788256	-0.136397	0.603481	0.767277
ENST00000393227	ENSG00000108848	LUC7L3	0.258158	0.00180627	0.0266469	0.200345	0.0506957	0.19534	0.227876	0.0449834	0.15119
ENST00000240304	ENSG00000108848	LUC7L3	-0.312983	0.00615874	0.0589038	-0.276652	0.0066818	0.0573634	-0.324656	0.00397982	0.0302261
ENST00000508482	ENSG00000108848	LUC7L3	0.804493	0.0413093	0.192449	0.369401	0.405659	0.642255	-0.168453	0.733597	0.85448
ENST00000504563	ENSG00000108848	LUC7L3	-0.104659	0.0870716	0.296769	-0.157595	0.165328	0.3935	-0.14106	0.253315	0.456758
ENST00000508045	ENSG00000108848	LUC7L3	0.142869	0.217854	0.490268	0.105687	0.384469	0.62377	-0.0147346	0.91161	0.956109
ENST00000505658	ENSG00000108848	LUC7L3	-0.118619	0.176937	0.437667	0.056989	0.629492	0.80604	0.174798	0.185312	0.37505
ENST00000504065	ENSG00000108848	LUC7L3	-0.0474568	0.642619	0.835395	-0.192637	0.0851299	0.267338	-0.324288	0.0089009	0.0517762
ENST00000418342	ENSG00000169641	LUZP1	0.22793	0.139556	0.386309	0.0679883	0.404817	0.641362	0.0995589	0.307764	0.514601
ENST00000302291	ENSG00000169641	LUZP1	-0.328004	0.080021	0.282357	-0.111945	0.229169	0.469849	-0.149754	0.180312	0.368444
ENST00000471849	ENSG00000169641	LUZP1	0.248734	0.332262	0.610888	0.222981	0.0893633	0.274915	0.191771	0.218124	0.416388
ENST00000314174	ENSG00000169641	LUZP1	-0.0623332	0.782693	0.911275	0.0210297	0.911349	0.959029	0.0239337	0.912442	0.956449
ENST00000336930	ENSG00000187398	LUZP2	0.540988	0.0575506	0.232691	-0.154542	0.369201	0.610177	0.24634	0.161606	0.344467
ENST00000620308	ENSG00000187398	LUZP2	-1.02905	0.0499094	0.214338	0.22262	0.533806	0.741203	-0.229163	0.497169	0.686912
ENST00000531187	ENSG00000187398	LUZP2	-0.0964427	0.488391	0.737094	-0.0435779	0.639214	0.812173	-0.191076	0.0507057	0.163364
ENST00000533227	ENSG00000187398	LUZP2	0.0797307	0.841142	0.937933	0.092791	0.681163	0.838376	-0.177075	0.450392	0.648284
ENST00000519615	ENSG00000160932	LY6E	-0.262824	0.00900432	0.0757733	-0.275461	0.0895069	0.275213	-0.4776	0.0117813	0.0626622
ENST00000521699	ENSG00000160932	LY6E	0.508589	0.0374915	0.18135	0.164293	0.323539	0.568534	-0.00364876	0.983088	0.992728
ENST00000292494	ENSG00000160932	LY6E	0.139225	0.0586715	0.235458	-0.0854982	0.096359	0.287557	-0.0865659	0.131029	0.301586
ENST00000519546	ENSG00000160932	LY6E	-0.191032	0.0936204	0.309444	0.0580506	0.441016	0.671805	0.070941	0.41714	0.619214
ENST00000429120	ENSG00000160932	LY6E	-0.12041	0.175212	0.435739	0.0777309	0.191735	0.42616	0.0937459	0.157998	0.33975
ENST00000517833	ENSG00000247317	LY6E-DT	0.342735	0.184114	0.446196	0.160671	0.236599	0.477836	0.532144	0.000590914	0.00888665
ENST00000502167	ENSG00000247317	LY6E-DT	-0.342735	0.184114	0.446196	-0.160671	0.236599	0.477836	-0.532144	0.000590914	0.00888665
ENST00000471088	ENSG00000240053	LY6G5B	-0.223348	0.0362949	0.177706	-0.673847	5.03624e-06	0.000633631	-0.600017	0.0002866	0.00549947
ENST00000375864	ENSG00000240053	LY6G5B	0.0906734	0.169118	0.42807	0.187823	0.0451575	0.182137	0.0109057	0.91688	0.958896
ENST00000409525	ENSG00000240053	LY6G5B	-0.0491696	0.445296	0.704582	-0.0388814	0.665407	0.82872	0.121009	0.236709	0.438045
ENST00000342752	ENSG00000176956	LY6H	0.511953	0.411921	0.677984	-0.0205104	0.741509	0.872822	-0.0206442	0.755556	0.86731
ENST00000430474	ENSG00000176956	LY6H	-0.573755	0.305813	0.586513	0.018001	0.801637	0.905661	-0.0279283	0.71403	0.842525
ENST00000479685	ENSG00000176956	LY6H	-0.440966	0.424564	0.687869	-0.0327777	0.609393	0.792896	-0.190579	0.00564359	0.0381576
ENST00000615409	ENSG00000176956	LY6H	-0.643921	0.531935	0.767304	0.095862	0.558987	0.758897	0.589762	0.00218739	0.0203297
ENST00000429345	ENSG00000216863	LY86-AS1	0.862202	0.507831	0.751173	-0.238094	0.0508525	0.195669	0.0946811	0.471759	0.66607
ENST00000435641	ENSG00000216863	LY86-AS1	-0.862202	0.507831	0.751173	0.238094	0.0508525	0.195669	-0.0946811	0.471759	0.66607
ENST00000343470	ENSG00000145220	LYAR	0.833697	0.0807569	0.283851	-0.147413	0.671163	0.832724	0.226365	0.503092	0.691935
ENST00000452476	ENSG00000145220	LYAR	-0.833697	0.0807569	0.283851	0.147413	0.671163	0.832724	-0.226365	0.503092	0.691935
ENST00000520220	ENSG00000254087	LYN	0.109576	0.541542	0.772964	0.0892073	0.618057	0.798583	-0.389968	0.0658022	0.193099
ENST00000519728	ENSG00000254087	LYN	-0.109576	0.541542	0.772964	-0.0892073	0.618057	0.798583	0.389968	0.0658022	0.193099
ENST00000621401	ENSG00000180155	LYNX1	0.173082	0.547312	0.77687	-0.351816	0.00773019	0.0627569	-0.649028	4.56528e-05	0.00172625
ENST00000652477	ENSG00000180155	LYNX1	-0.129542	0.508705	0.751762	-0.156392	0.0705385	0.237378	-0.0632011	0.529798	0.712979
ENST00000614491	ENSG00000180155	LYNX1	0.0150091	0.926635	0.973166	0.377944	3.06938e-06	0.000478706	0.460034	1.53479e-06	0.000204044
ENST00000414615	ENSG00000159871	LYPD5	0.0628864	0.819301	0.927811	0.0492613	0.705302	0.852377	-0.0549749	0.72498	0.849052
ENST00000651184	ENSG00000159871	LYPD5	0.023324	0.928159	0.973641	-0.00413907	0.97822	0.990177	0.315232	0.102667	0.258021
ENST00000377950	ENSG00000159871	LYPD5	-0.0842718	0.677552	0.854878	-0.0535776	0.619651	0.799396	-0.126171	0.329317	0.537136
ENST00000316963	ENSG00000120992	LYPLA1	0.426929	0.117205	0.351389	-0.0347058	0.874979	0.94258	-0.0676805	0.788821	0.886619
ENST00000618914	ENSG00000120992	LYPLA1	-0.426929	0.117205	0.351389	0.0347058	0.874979	0.94258	0.0676805	0.788821	0.886619
ENST00000366928	ENSG00000143353	LYPLAL1	0.334468	0.0527941	0.221465	0.131129	0.353705	0.596278	0.267361	0.0954298	0.24593
ENST00000483635	ENSG00000143353	LYPLAL1	-0.363794	0.0729116	0.267713	-0.346044	0.0535004	0.201627	-0.34899	0.0841379	0.226149
ENST00000366927	ENSG00000143353	LYPLAL1	-0.120611	0.641175	0.834633	0.354111	0.06901	0.234612	-0.00824683	0.970303	0.986264
ENST00000496776	ENSG00000143353	LYPLAL1	0.00641388	0.949972	0.981602	-0.125659	0.244997	0.487602	-0.0715479	0.552213	0.730231
ENST00000567954	ENSG00000102897	LYRM1	0.149617	0.578871	0.796866	-0.00812625	0.959803	0.981888	0.134149	0.439197	0.638909
ENST00000439021	ENSG00000102897	LYRM1	-0.149617	0.578871	0.796866	0.00812625	0.959803	0.981888	-0.134149	0.439197	0.638909
ENST00000520318	ENSG00000083099	LYRM2	0.569983	0.0088785	0.0750312	-0.0594896	0.636853	0.810888	0.139433	0.358207	0.564254
ENST00000412237	ENSG00000083099	LYRM2	-0.29691	0.0538315	0.224038	-0.399129	0.00135665	0.0218857	-0.61521	2.76022e-05	0.00124878
ENST00000517396	ENSG00000083099	LYRM2	0.0802858	0.846324	0.940029	0.970373	0.000906862	0.0172054	0.852216	0.0046618	0.0335825
ENST00000523377	ENSG00000083099	LYRM2	-0.0773045	0.707184	0.872536	-0.371391	0.00765365	0.0623845	-0.360457	0.0195083	0.0873447
ENST00000468929	ENSG00000214113	LYRM4	0.273969	0.25069	0.528667	0.318348	0.0140089	0.0903974	0.292066	0.0428059	0.146168
ENST00000330636	ENSG00000214113	LYRM4	-0.273969	0.25069	0.528667	-0.318348	0.0140089	0.0903974	-0.292066	0.0428059	0.146168
ENST00000379103	ENSG00000232859	LYRM9	0.0935007	0.546291	0.776116	0.250813	0.00378374	0.041034	0.351566	0.000339846	0.0061467
ENST00000582343	ENSG00000232859	LYRM9	-0.101642	0.445037	0.704456	-0.241084	0.0187691	0.107932	-0.356531	0.00209476	0.0198251
ENST00000379102	ENSG00000232859	LYRM9	-0.00877524	0.97447	0.990389	0.45143	0.00017499	0.00593627	0.494182	0.000352269	0.00630827
ENST00000460380	ENSG00000232859	LYRM9	-0.0301322	0.832531	0.933886	-0.343715	0.000359446	0.00944895	-0.421718	9.90819e-05	0.00282843
ENST00000267838	ENSG00000140280	LYSMD2	0.544199	0.0179014	0.116037	-0.0299472	0.803632	0.90653	0.180987	0.178633	0.366111
ENST00000454181	ENSG00000140280	LYSMD2	-0.544199	0.0179014	0.116037	0.0299472	0.803632	0.90653	-0.180987	0.178633	0.366111
ENST00000479791	ENSG00000183060	LYSMD4	0.186718	0.107384	0.334699	0.13542	0.184544	0.417359	-0.259638	0.0261205	0.105574
ENST00000409796	ENSG00000183060	LYSMD4	0.561929	0.115623	0.348474	-0.343509	0.125168	0.334751	-0.453976	0.067281	0.195799
ENST00000344791	ENSG00000183060	LYSMD4	-0.474867	0.110654	0.340328	-0.204082	0.256816	0.499391	0.725489	0.00239358	0.021582
ENST00000378904	ENSG00000183060	LYSMD4	-0.16771	0.123687	0.361639	-0.184089	0.0834741	0.26427	-0.133756	0.276981	0.481813
ENST00000545021	ENSG00000183060	LYSMD4	-0.169087	0.363501	0.637839	0.132398	0.419248	0.6537	0.384546	0.0366796	0.131978
ENST00000489585	ENSG00000143669	LYST	0.710019	0.000295561	0.00811023	-0.498926	0.584575	0.776642	-0.45653	0.579771	0.75046
ENST00000389794	ENSG00000143669	LYST	-0.473788	0.00678092	0.0627403	-0.71994	0.0196299	0.110853	-0.0155029	0.961831	0.981801
ENST00000473037	ENSG00000143669	LYST	0.0880517	0.0588187	0.235801	0.117736	0.0795482	0.255677	0.0123168	0.868194	0.932697
ENST00000461526	ENSG00000143669	LYST	-0.158695	0.04618	0.204729	-0.0153673	0.870534	0.940408	-0.067236	0.510097	0.697094
ENST00000389793	ENSG00000143669	LYST	-0.0581303	0.248964	0.526993	-0.016098	0.836297	0.922905	-0.0286612	0.738653	0.857438
ENST00000468626	ENSG00000143669	LYST	-0.0646769	0.326461	0.605208	0.106093	0.263325	0.50672	0.0277878	0.798338	0.892453
ENST00000465349	ENSG00000143669	LYST	-0.0515794	0.595081	0.807589	0.0994848	0.560868	0.760178	0.14583	0.418813	0.620479
ENST00000468107	ENSG00000143669	LYST	-0.0327764	0.827117	0.93151	0.150137	0.453797	0.681903	-0.0234951	0.916454	0.958636
ENST00000377213	ENSG00000162441	LZIC	0.0808147	0.402807	0.670763	0.0954304	0.188678	0.422345	0.174786	0.0333228	0.123806
ENST00000377223	ENSG00000162441	LZIC	-0.0808147	0.402807	0.670763	-0.0954304	0.188678	0.422345	-0.174786	0.0333228	0.123806
ENST00000411866	ENSG00000163818	LZTFL1	0.19446	0.261764	0.540856	-0.0818575	0.37606	0.61657	-0.0963962	0.356295	0.562273
ENST00000495864	ENSG00000163818	LZTFL1	-0.10217	0.297097	0.577789	-0.146788	0.0610316	0.217529	-0.239137	0.00686921	0.0434193
ENST00000296135	ENSG00000163818	LZTFL1	-0.0557382	0.662171	0.846861	0.111654	0.165039	0.392945	0.156721	0.0847232	0.226983
ENST00000495142	ENSG00000099949	LZTR1	0.19213	0.0115194	0.0879465	0.197927	0.00442736	0.0452715	0.0590991	0.429686	0.630237
ENST00000646506	ENSG00000099949	LZTR1	-0.24506	0.0123007	0.0912434	-0.305875	0.000227702	0.00698209	-0.23149	0.0140747	0.0703244
ENST00000646124	ENSG00000099949	LZTR1	0.216651	0.0496498	0.213713	0.130426	0.0756733	0.24814	0.196278	0.0198153	0.0882014
ENST00000497716	ENSG00000099949	LZTR1	-0.159982	0.0747769	0.271386	-0.173025	0.0504038	0.194722	-0.237802	0.0154742	0.0749043
ENST00000463909	ENSG00000099949	LZTR1	-0.155352	0.142681	0.39121	-0.0791595	0.428313	0.661641	-0.247527	0.0300886	0.115736
ENST00000493460	ENSG00000099949	LZTR1	0.0342656	0.579703	0.797418	-0.0297398	0.674937	0.835207	0.0798433	0.322064	0.529356
ENST00000643578	ENSG00000099949	LZTR1	-0.0433694	0.61053	0.817323	-0.127911	0.104975	0.302795	-0.124559	0.161161	0.343923
ENST00000414985	ENSG00000099949	LZTR1	0.0111178	0.924633	0.972172	0.398925	0.00876172	0.0676011	0.216571	0.228218	0.427944
ENST00000215739	ENSG00000099949	LZTR1	-0.0421522	0.712601	0.875237	0.183039	0.153226	0.37576	0.0908465	0.522032	0.706933
ENST00000265801	ENSG00000061337	LZTS1	0.497633	0.391614	0.661835	-0.295568	0.000113243	0.00456489	-0.372711	1.17611e-05	0.000734895
ENST00000381569	ENSG00000061337	LZTS1	-0.497633	0.391614	0.661835	0.295568	0.000113243	0.00456489	0.372711	1.17611e-05	0.000734895
ENST00000454422	ENSG00000107816	LZTS2	-0.197885	0.110061	0.339383	0.0138319	0.854469	0.932003	0.0378165	0.642923	0.795128
ENST00000489526	ENSG00000107816	LZTS2	-0.148491	0.216049	0.487883	-0.112359	0.338379	0.582389	-0.224795	0.0810749	0.22082
ENST00000370223	ENSG00000107816	LZTS2	0.0385674	0.539915	0.772284	-0.0932851	0.0617871	0.219232	-0.0304709	0.581095	0.751272
ENST00000370220	ENSG00000107816	LZTS2	-0.0106472	0.865916	0.948368	0.100377	0.058036	0.211282	0.0341539	0.560377	0.736269
ENST00000337576	ENSG00000088899	LZTS3	0.132603	0.0571919	0.231903	0.113208	0.119859	0.326385	0.243133	0.00441342	0.032388
ENST00000360342	ENSG00000088899	LZTS3	0.611203	0.0672699	0.255891	0.193421	0.338052	0.582292	0.152116	0.519972	0.705168
ENST00000645462	ENSG00000088899	LZTS3	0.611203	0.0672699	0.255891	0.193421	0.338052	0.582292	0.152116	0.519972	0.705168
ENST00000329152	ENSG00000088899	LZTS3	-0.153914	0.0270593	0.149139	-0.141501	0.0570791	0.209454	-0.273927	0.00170295	0.0173227
ENST00000000412	ENSG00000003056	M6PR	-0.158217	0.233243	0.507923	-0.0762237	0.460133	0.686413	-0.344465	0.00471044	0.0337657
ENST00000536844	ENSG00000003056	M6PR	0.162277	0.448143	0.706779	0.154061	0.32922	0.57396	0.563502	0.00320334	0.0262114
ENST00000537621	ENSG00000003056	M6PR	0.0934826	0.517351	0.757853	-0.120358	0.346171	0.58975	-0.181628	0.213951	0.41111
ENST00000273390	ENSG00000183833	MAATS1	0.650612	0.0770897	0.276118	-0.838613	0.00719877	0.0599992	-0.73277	0.021067	0.091471
ENST00000482573	ENSG00000183833	MAATS1	-0.48841	0.0653218	0.251221	0.552141	0.0164659	0.0993081	0.620292	0.0134795	0.0683014
ENST00000483134	ENSG00000183833	MAATS1	0.0113979	0.886716	0.956933	0.0936404	0.190528	0.424655	-0.0164681	0.835309	0.913185
ENST00000530275	ENSG00000127603	MACF1	0.162692	0.0230679	0.135476	0.0691327	0.266983	0.51098	0.0816695	0.223817	0.422718
ENST00000361689	ENSG00000127603	MACF1	0.130133	0.0585573	0.235135	0.0628056	0.219486	0.458615	0.0705375	0.22666	0.425842
ENST00000462103	ENSG00000127603	MACF1	-0.23256	0.0365308	0.178418	-0.0337367	0.757705	0.882033	-0.053588	0.658844	0.806068
ENST00000472385	ENSG00000127603	MACF1	0.165012	0.121406	0.358013	0.114965	0.362642	0.604478	0.340376	0.0198196	0.0882045
ENST00000496804	ENSG00000127603	MACF1	0.110722	0.123974	0.362119	0.31874	0.00247042	0.0316858	0.254526	0.0300359	0.115602
ENST00000360115	ENSG00000127603	MACF1	0.0653429	0.147806	0.398811	0.142882	0.000232103	0.00709475	0.178035	4.79349e-05	0.00177541
ENST00000372915	ENSG00000127603	MACF1	-1.09678	0.0859399	0.294611	-0.807202	0.00434019	0.044774	-0.632096	0.0321778	0.121016
ENST00000564288	ENSG00000127603	MACF1	0.129315	0.19118	0.455807	0.127807	0.112814	0.31583	-0.0146488	0.87506	0.936184
ENST00000530262	ENSG00000127603	MACF1	-0.0953717	0.122856	0.360134	-0.0667559	0.480362	0.702617	-0.250497	0.022758	0.0964036
ENST00000484393	ENSG00000127603	MACF1	-0.13959	0.137323	0.383106	0.0704257	0.467536	0.692461	0.0794875	0.455923	0.652782
ENST00000442046	ENSG00000127603	MACF1	0.630237	0.294223	0.574819	-0.2505	0.0954623	0.285864	-0.288373	0.113013	0.274442
ENST00000497964	ENSG00000127603	MACF1	-0.0501284	0.274666	0.554742	0.113633	0.0128369	0.0854558	0.053896	0.27704	0.481881
ENST00000289893	ENSG00000127603	MACF1	-0.0830077	0.396689	0.6661	-0.368546	3.31535e-07	0.000119001	-0.329739	3.6601e-05	0.00150091
ENST00000485063	ENSG00000127603	MACF1	-0.0743193	0.465883	0.720567	0.0207213	0.81034	0.910343	-0.23302	0.0227948	0.0964759
ENST00000484793	ENSG00000127603	MACF1	0.0367855	0.811825	0.92422	0.125562	0.20025	0.436673	0.262627	0.0161213	0.0769841
ENST00000473843	ENSG00000127603	MACF1	0.0182172	0.82234	0.929373	-0.196422	0.0150735	0.094557	-0.333654	0.000465904	0.00759132
ENST00000446276	ENSG00000127603	MACF1	0.142679	0.837702	0.936683	1.25338	0.0601029	0.215638	0.931243	0.0593751	0.180657
ENST00000524432	ENSG00000127603	MACF1	0.0122968	0.874056	0.951432	-0.0328854	0.460618	0.686764	-0.000429235	0.99336	0.997274
ENST00000497807	ENSG00000127603	MACF1	0.0109204	0.883383	0.955498	0.10269	0.230017	0.470995	0.0644236	0.488128	0.679182
ENST00000641012	ENSG00000127603	MACF1	0.0120724	0.913208	0.967972	0.0392238	0.669869	0.831857	-0.0388266	0.704612	0.836813
ENST00000476350	ENSG00000127603	MACF1	-0.0298819	0.666327	0.84877	-0.127031	0.0855247	0.268194	-0.0882916	0.277411	0.482357
ENST00000602421	ENSG00000127603	MACF1	-0.0285741	0.690984	0.863084	0.188671	0.0048274	0.0476165	0.154776	0.0361238	0.130653
ENST00000567887	ENSG00000127603	MACF1	8.64233e-06	0.999929	1	0.283936	0.000106397	0.00438303	0.341571	4.20257e-05	0.00162691
ENST00000462496	ENSG00000127603	MACF1	-0.049794	0.710893	0.874156	-0.355294	0.00143692	0.0227742	-0.344975	0.00320915	0.0262277
ENST00000372925	ENSG00000127603	MACF1	-0.0067079	0.90616	0.965313	0.221396	1.17758e-05	0.00114398	0.17178	0.00217942	0.0202763
ENST00000374343	ENSG00000204178	MACO1	1.05883	0.350259	0.627194	-0.826548	0.0651699	0.226333	-0.129531	0.735972	0.855756
ENST00000647928	ENSG00000204178	MACO1	-1.05883	0.350259	0.627194	0.826548	0.0651699	0.226333	0.129531	0.735972	0.855756
ENST00000217246	ENSG00000172264	MACROD2	0.201577	0.171153	0.430714	0.287057	0.025322	0.129099	0.424332	0.00393212	0.0299875
ENST00000483997	ENSG00000172264	MACROD2	-0.193415	0.0859404	0.294611	-0.288796	0.0516953	0.197659	-0.385281	0.0151037	0.0736593
ENST00000497992	ENSG00000172264	MACROD2	-0.0885166	0.50028	0.746384	-0.321195	0.0342074	0.154089	-0.399294	0.0252235	0.103056
ENST00000642719	ENSG00000172264	MACROD2	-0.234324	0.575619	0.794662	-0.779428	0.0173263	0.102558	-1.2298	0.00138071	0.0150683
ENST00000477147	ENSG00000172264	MACROD2	-0.0903434	0.61578	0.820121	-0.421941	0.0644677	0.224758	-0.527665	0.0273038	0.108523
ENST00000464883	ENSG00000172264	MACROD2	-0.0349165	0.661156	0.846334	-0.160039	0.0976873	0.290049	-0.229315	0.0360838	0.130548
ENST00000378058	ENSG00000172264	MACROD2	-0.0314223	0.856592	0.944532	0.022119	0.852359	0.930803	0.0148191	0.909789	0.954959
ENST00000399654	ENSG00000002822	MAD1L1	0.257422	0.157092	0.412344	-0.0867732	0.5737	0.769219	-0.120542	0.482185	0.674426
ENST00000437877	ENSG00000002822	MAD1L1	-0.727136	0.123138	0.360679	0.0858228	0.592505	0.782505	0.537491	0.00519418	0.0360425
ENST00000265854	ENSG00000002822	MAD1L1	-0.342936	0.18029	0.441608	-0.0177036	0.925373	0.96539	-0.0743059	0.728075	0.85085
ENST00000406869	ENSG00000002822	MAD1L1	-0.14317	0.429837	0.692072	0.135194	0.545907	0.75002	-0.0607178	0.792304	0.888674
ENST00000376692	ENSG00000116670	MAD2L2	0.206388	0.0501463	0.215015	0.22104	0.147007	0.367073	0.0633292	0.703326	0.836242
ENST00000456915	ENSG00000116670	MAD2L2	-0.206388	0.0501463	0.215015	-0.22104	0.147007	0.367073	-0.0633292	0.703326	0.836242
ENST00000215637	ENSG00000099866	MADCAM1	0.514495	0.015593	0.106318	0.886538	2.32823e-06	0.000386581	1.13793	1.61281e-07	5.21396e-05
ENST00000587541	ENSG00000099866	MADCAM1	-0.514495	0.015593	0.106318	-0.886538	2.32823e-06	0.000386581	-1.13793	1.61281e-07	5.21396e-05
ENST00000444117	ENSG00000110514	MADD	0.327448	8.17845e-05	0.0036065	0.0850435	0.343927	0.587732	-0.0297682	0.74984	0.863613
ENST00000406482	ENSG00000110514	MADD	0.376508	0.00669675	0.0623037	0.205155	0.0773	0.251469	0.253178	0.0508466	0.163642
ENST00000395336	ENSG00000110514	MADD	-0.254896	0.00408225	0.0456539	0.120623	0.155976	0.379871	0.154868	0.109561	0.268784
ENST00000395344	ENSG00000110514	MADD	0.270008	0.0322959	0.165882	0.13139	0.296248	0.541514	0.11655	0.393438	0.597447
ENST00000634938	ENSG00000110514	MADD	0.131913	0.269862	0.549633	0.263193	0.0101204	0.0739356	0.224232	0.0486575	0.159083
ENST00000460452	ENSG00000110514	MADD	-0.141615	0.20353	0.472198	-0.544061	4.25301e-05	0.00248939	-0.68853	5.85056e-06	0.000497563
ENST00000402192	ENSG00000110514	MADD	0.170469	0.398121	0.667228	-0.580648	0.000306697	0.00843478	-0.516295	0.003801	0.0293359
ENST00000342922	ENSG00000110514	MADD	0.171197	0.410422	0.676588	-0.0763083	0.54213	0.747306	0.0248557	0.859049	0.927589
ENST00000402799	ENSG00000110514	MADD	1.21383	0.740898	0.890654	-0.121601	0.718234	0.859975	-0.286878	0.511676	0.698313
ENST00000469699	ENSG00000110514	MADD	-0.051533	0.506506	0.750283	-0.251049	0.0138524	0.0896487	-0.356893	0.00195504	0.0189268
ENST00000405573	ENSG00000110514	MADD	0.00723915	0.835131	0.935234	0.131585	0.000609412	0.0133524	0.137341	0.00160355	0.0166977
ENST00000407859	ENSG00000110514	MADD	-0.0349172	0.738066	0.889588	-0.396815	0.00492095	0.0482565	-0.740438	9.39939e-06	0.000644439
ENST00000303400	ENSG00000090316	MAEA	0.102542	0.306904	0.587754	0.201502	0.0309306	0.144989	0.363636	0.000723053	0.0101225
ENST00000506530	ENSG00000090316	MAEA	-0.10915	0.158584	0.414336	-0.189133	0.0183628	0.106408	-0.302341	0.00100148	0.0123145
ENST00000503653	ENSG00000090316	MAEA	-0.237718	0.345705	0.622704	-0.282881	0.304333	0.550151	0.148572	0.661011	0.807668
ENST00000512289	ENSG00000090316	MAEA	0.0211389	0.845482	0.939732	-0.115306	0.339727	0.583662	-0.258612	0.0510774	0.16418
ENST00000503693	ENSG00000090316	MAEA	-0.0661458	0.576992	0.795663	-0.283886	0.00997188	0.0732562	-0.433146	0.0007245	0.0101366
ENST00000515766	ENSG00000090316	MAEA	-0.000353219	0.996004	0.998683	-0.0584354	0.45793	0.684812	-0.302703	0.000825234	0.010932
ENST00000326043	ENSG00000178573	MAF	0.259177	0.0164667	0.109732	0.117395	0.0866076	0.270167	0.105972	0.164727	0.348654
ENST00000569649	ENSG00000178573	MAF	-0.120229	0.332008	0.610743	-0.178795	0.0757248	0.248243	-0.202337	0.0828355	0.224021
ENST00000393350	ENSG00000178573	MAF	-0.0124539	0.90286	0.96397	0.0521701	0.496529	0.714496	0.0651959	0.455049	0.652231
ENST00000322428	ENSG00000179632	MAF1	0.0541045	0.643268	0.835864	-0.122384	0.232874	0.474179	-0.283141	0.0156107	0.0753464
ENST00000534585	ENSG00000179632	MAF1	-0.0541045	0.643268	0.835864	0.122384	0.232874	0.474179	0.283141	0.0156107	0.0753464
ENST00000338483	ENSG00000185022	MAFF	0.429908	0.251951	0.529927	0.264527	0.14265	0.360957	0.050081	0.788901	0.886635
ENST00000624676	ENSG00000185022	MAFF	-0.429908	0.251951	0.529927	-0.264527	0.14265	0.360957	-0.050081	0.788901	0.886635
ENST00000357736	ENSG00000197063	MAFG	0.0564193	0.806713	0.922239	0.0935529	0.493465	0.712144	0.247038	0.104483	0.260919
ENST00000392366	ENSG00000197063	MAFG	-0.0564193	0.806713	0.922239	-0.0935529	0.493465	0.712144	-0.247038	0.104483	0.260919
ENST00000403150	ENSG00000198517	MAFK	0.0323229	0.849727	0.941599	0.150113	0.0429265	0.176865	0.047184	0.547383	0.726649
ENST00000343242	ENSG00000198517	MAFK	-0.0323229	0.849727	0.941599	-0.150113	0.0429265	0.176865	-0.047184	0.547383	0.726649
ENST00000392213	ENSG00000105695	MAG	0.12952	0.662404	0.846861	0.0685998	0.55121	0.753928	0.03214	0.815679	0.902243
ENST00000361922	ENSG00000105695	MAG	-0.12952	0.662404	0.846861	-0.0685998	0.55121	0.753928	-0.03214	0.815679	0.902243
ENST00000375695	ENSG00000179222	MAGED1	0.634387	0.0252022	0.142922	0.192921	0.054187	0.203445	0.354622	0.00248265	0.0222087
ENST00000494718	ENSG00000179222	MAGED1	-0.227574	0.00984463	0.0800628	-0.0966268	0.210127	0.448681	-0.259071	0.00411877	0.0309469
ENST00000485420	ENSG00000179222	MAGED1	-0.27651	0.0304833	0.160254	-0.237526	0.0407887	0.172021	-0.166126	0.245217	0.447797
ENST00000375722	ENSG00000179222	MAGED1	-0.454099	0.0371979	0.180395	-0.274631	0.202363	0.439312	0.5357	0.0609596	0.183919
ENST00000326587	ENSG00000179222	MAGED1	0.059029	0.642873	0.835596	-0.214082	0.00851127	0.0664596	-0.18291	0.0479461	0.157588
ENST00000375772	ENSG00000179222	MAGED1	0.0669101	0.658964	0.845215	0.245056	0.00820195	0.0649873	0.195404	0.0611845	0.184412
ENST00000473931	ENSG00000179222	MAGED1	-0.115097	0.48079	0.731479	0.281584	0.0439968	0.179338	-0.0139253	0.930706	0.965927
ENST00000347546	ENSG00000102316	MAGED2	-0.241049	0.0202706	0.125008	-0.0600639	0.477561	0.700352	-0.207412	0.0367559	0.132146
ENST00000218439	ENSG00000102316	MAGED2	0.231746	0.158405	0.414243	-0.122034	0.258615	0.501411	-0.239936	0.0582262	0.178563
ENST00000375068	ENSG00000102316	MAGED2	0.136466	0.255147	0.533347	0.104217	0.183288	0.415638	0.116949	0.208673	0.404743
ENST00000375053	ENSG00000102316	MAGED2	0.0912724	0.533791	0.768319	0.0622578	0.430088	0.663379	0.167308	0.079049	0.217021
ENST00000375058	ENSG00000102316	MAGED2	-0.132057	0.396844	0.666197	-0.126396	0.243529	0.485883	-0.0798765	0.539343	0.720679
ENST00000485483	ENSG00000102316	MAGED2	-0.0688204	0.477062	0.728691	0.294867	0.0182291	0.105824	0.48273	0.00114445	0.0133995
ENST00000599522	ENSG00000154545	MAGED4	-0.879912	0.217121	0.489294	-0.196143	0.495405	0.713657	0.839413	0.015428	0.0747378
ENST00000498483	ENSG00000154545	MAGED4	0.553124	0.496963	0.743693	-0.300848	0.337978	0.582253	-1.42885	0.000107466	0.00296891
ENST00000471932	ENSG00000154545	MAGED4	0.0535165	0.851059	0.942103	0.454291	0.00193107	0.0273952	0.505819	0.00059431	0.00891849
ENST00000459685	ENSG00000154545	MAGED4	-0.225036	0.583483	0.800339	-0.11754	0.576806	0.771333	-0.192701	0.301917	0.508659
ENST00000479281	ENSG00000154545	MAGED4	-0.0871535	0.776244	0.908076	-0.528826	0.0114146	0.0794392	0.0669159	0.755764	0.867345
ENST00000481096	ENSG00000187243	MAGED4B	-1.16162	0.049929	0.214346	0.372562	0.20574	0.443338	-0.448965	0.12523	0.292668
ENST00000335504	ENSG00000187243	MAGED4B	0.309398	0.176859	0.437583	-0.0502479	0.609093	0.792723	0.433242	0.00026142	0.00517917
ENST00000497164	ENSG00000187243	MAGED4B	0.215173	0.371061	0.643692	0.0939662	0.412261	0.648188	0.223715	0.0963879	0.24745
ENST00000360134	ENSG00000187243	MAGED4B	-0.677474	0.206541	0.476152	0.0723965	0.652805	0.820752	-0.240992	0.186186	0.376133
ENST00000490581	ENSG00000187243	MAGED4B	-0.184395	0.361939	0.636732	0.102268	0.340946	0.585132	-0.11349	0.347928	0.554377
ENST00000470594	ENSG00000187243	MAGED4B	0.0129019	0.931374	0.974953	-0.298109	0.00126641	0.0209902	-0.516955	9.79494e-07	0.000157286
ENST00000485287	ENSG00000187243	MAGED4B	0.0135924	0.970792	0.989091	-0.0310934	0.857576	0.933865	-0.0396778	0.832936	0.912313
ENST00000532292	ENSG00000254585	MAGEL2	0	1	1	0	1	1	0	1	1
ENST00000650528	ENSG00000254585	MAGEL2	0	1	1	0	1	1	0	1	1
ENST00000621418	ENSG00000151276	MAGI1	-0.818636	0.00033861	0.0088678	-0.633667	0.00043536	0.010685	-0.784463	6.79174e-05	0.00220287
ENST00000330909	ENSG00000151276	MAGI1	0.228212	0.00977718	0.0796864	0.17821	0.0432341	0.177531	0.365048	0.000292279	0.00557775
ENST00000463103	ENSG00000151276	MAGI1	0.120932	0.156175	0.410988	0.129731	0.135008	0.349472	0.0929509	0.343756	0.550732
ENST00000476703	ENSG00000151276	MAGI1	-0.132385	0.14181	0.389967	-0.0878463	0.457096	0.68409	-0.293642	0.0349371	0.127829
ENST00000460329	ENSG00000151276	MAGI1	0.33804	0.427789	0.690414	-0.133685	0.124283	0.333388	-0.0974234	0.319985	0.527057
ENST00000468159	ENSG00000151276	MAGI1	-0.253173	0.466439	0.720833	0.174978	0.12462	0.333801	0.417247	0.00251642	0.0224082
ENST00000494271	ENSG00000151276	MAGI1	-0.00746547	0.948443	0.98106	-0.292663	0.0241559	0.125403	-0.107705	0.471739	0.66607
ENST00000611645	ENSG00000151276	MAGI1	-0.454283	0.902783	0.96397	0.689899	0.0737001	0.244263	0.338407	0.387094	0.591528
ENST00000464060	ENSG00000151276	MAGI1	-0.00802286	0.842469	0.938349	-0.0947033	0.113541	0.316831	-0.225067	0.00124306	0.0140825
ENST00000637441	ENSG00000187391	MAGI2	-0.368755	0.0120536	0.0900409	-0.287499	0.0202441	0.112971	-0.251612	0.0721399	0.204905
ENST00000628361	ENSG00000187391	MAGI2	0.34827	0.0721403	0.266089	0.241316	0.00933904	0.0703975	0.178249	0.0852737	0.227982
ENST00000629359	ENSG00000187391	MAGI2	0.387397	0.0909693	0.304292	0.0834396	0.274907	0.519767	0.359474	5.91079e-05	0.00200774
ENST00000636993	ENSG00000187391	MAGI2	0.107492	0.114199	0.346012	0.0580524	0.355707	0.597976	0.0493835	0.489026	0.679871
ENST00000636234	ENSG00000187391	MAGI2	-0.104561	0.103077	0.327001	0.000625749	0.9937	0.998013	-0.193661	0.0345102	0.126894
ENST00000519748	ENSG00000187391	MAGI2	-0.714336	0.130284	0.372448	-0.45805	0.307714	0.553896	1.13659	0.0607847	0.183595
ENST00000354212	ENSG00000187391	MAGI2	0.0681525	0.347826	0.625211	0.0855874	0.159706	0.385569	-0.124751	0.0746258	0.2094
ENST00000637486	ENSG00000187391	MAGI2	0.0842686	0.406902	0.674064	-0.00361353	0.949651	0.977237	-0.101092	0.115807	0.278788
ENST00000637249	ENSG00000187391	MAGI2	0.0440122	0.457032	0.713616	0.127551	0.0146187	0.0929442	-0.0144798	0.801062	0.893657
ENST00000637282	ENSG00000187391	MAGI2	0.120059	0.516233	0.757042	-0.0685109	0.460254	0.686479	-0.227704	0.0301202	0.115797
ENST00000522342	ENSG00000187391	MAGI2	-1.64928	0.3139	0.594795	-0.65525	0.00138171	0.0221582	-0.85108	0.000748101	0.0103197
ENST00000524268	ENSG00000187391	MAGI2	-0.128476	0.486294	0.735339	-0.291256	0.00854745	0.0665883	-0.48293	0.000165106	0.00387118
ENST00000636039	ENSG00000187391	MAGI2	-0.0384144	0.517298	0.75783	0.0143773	0.775843	0.891436	0.0106973	0.850641	0.922201
ENST00000628997	ENSG00000187391	MAGI2	-0.0324191	0.626454	0.826156	-0.0546586	0.535914	0.742561	-0.176939	0.0833279	0.224843
ENST00000628980	ENSG00000187391	MAGI2	0.00165145	0.999392	1	-0.200389	0.183679	0.416059	0.556045	0.0017499	0.0176677
ENST00000626691	ENSG00000187391	MAGI2	-0.379646	0.917631	0.96957	0.814132	0.0309767	0.145051	0.65111	0.109571	0.268784
ENST00000535697	ENSG00000187391	MAGI2	-0.181495	0.878486	0.953681	-1.42357	0.0166585	0.100092	-1.7463	0.00200371	0.019266
ENST00000435749	ENSG00000234456	MAGI2-AS3	-0.414695	2.91524e-05	0.0018725	-0.269278	0.0188432	0.108243	-0.351267	0.00841959	0.0498863
ENST00000452320	ENSG00000234456	MAGI2-AS3	0.15435	0.00950037	0.078247	0.128509	0.0790823	0.25475	0.150674	0.0727309	0.205989
ENST00000614953	ENSG00000234456	MAGI2-AS3	-0.183399	0.030103	0.1589	-0.0627258	0.593416	0.782967	-0.0551853	0.677846	0.819179
ENST00000414797	ENSG00000234456	MAGI2-AS3	-0.225204	0.0513677	0.217954	-0.206487	0.0780974	0.253047	-0.201732	0.139061	0.312828
ENST00000442765	ENSG00000234456	MAGI2-AS3	0.0443496	0.532807	0.767786	0.0802221	0.439906	0.670763	0.0867026	0.455869	0.652767
ENST00000422093	ENSG00000234456	MAGI2-AS3	0.039295	0.773769	0.906767	-0.181838	0.128017	0.339429	-0.0933647	0.484121	0.675862
ENST00000612949	ENSG00000234456	MAGI2-AS3	-0.0283144	0.634445	0.830747	0.116169	0.193149	0.427802	0.00549934	0.957545	0.979353
ENST00000369617	ENSG00000081026	MAGI3	0.214467	0.376182	0.648	0.00498535	0.96824	0.985861	0.0759668	0.594224	0.760816
ENST00000369615	ENSG00000081026	MAGI3	0.053283	0.670917	0.851374	0.149993	0.0928163	0.280865	0.099114	0.322318	0.529613
ENST00000307546	ENSG00000081026	MAGI3	-0.0696967	0.54809	0.777507	-0.142318	0.0804726	0.25754	-0.0970504	0.289385	0.495212
ENST00000477955	ENSG00000081026	MAGI3	-0.0352535	0.692371	0.863997	-0.0873915	0.311782	0.558007	-0.223306	0.0206874	0.0905071
ENST00000320756	ENSG00000111196	MAGOHB	0.00333286	0.96392	0.986803	0.0844389	0.315544	0.561393	-0.021075	0.821198	0.905594
ENST00000544850	ENSG00000111196	MAGOHB	-0.00988004	0.936094	0.976966	-0.245143	0.0478305	0.188648	0.00662911	0.962662	0.982299
ENST00000537852	ENSG00000111196	MAGOHB	-0.0220965	0.777674	0.908744	0.104566	0.275327	0.520138	-0.0155445	0.880796	0.939433
ENST00000392290	ENSG00000162972	MAIP1	0.567135	0.018966	0.11974	0.312893	0.14891	0.369783	0.146089	0.554557	0.731933
ENST00000435773	ENSG00000162972	MAIP1	-0.434832	0.0251632	0.1428	-0.264727	0.135421	0.350101	-0.248812	0.191717	0.383686
ENST00000295079	ENSG00000162972	MAIP1	-0.474959	0.125029	0.363906	-0.270465	0.333828	0.578603	0.0226057	0.949492	0.975539
ENST00000309988	ENSG00000172005	MAL	0.273241	0.56555	0.788701	0.772204	0.00022318	0.00691291	0.174088	0.462659	0.658652
ENST00000349807	ENSG00000172005	MAL	-0.273241	0.56555	0.788701	-0.772204	0.00022318	0.00691291	-0.174088	0.462659	0.658652
ENST00000618227	ENSG00000251562	MALAT1	-0.618921	9.13057e-06	0.000842567	-0.385709	0.0019339	0.027408	-0.285613	0.0331492	0.123377
ENST00000610851	ENSG00000251562	MALAT1	-0.229547	9.86743e-05	0.0040444	-0.0995082	0.113268	0.316374	-0.099558	0.158159	0.339968
ENST00000610481	ENSG00000251562	MALAT1	-0.287875	0.0493279	0.212927	0.0455331	0.828755	0.91926	-0.395264	0.136024	0.308356
ENST00000618132	ENSG00000251562	MALAT1	0.536208	0.149618	0.401388	0.316847	0.182867	0.415047	0.389438	0.133497	0.304882
ENST00000508832	ENSG00000251562	MALAT1	-0.310339	0.0734263	0.268613	0.27858	0.24307	0.485344	0.382781	0.158473	0.340389
ENST00000534336	ENSG00000251562	MALAT1	0.0604118	0.422004	0.685817	0.248241	0.00449214	0.0455996	0.20917	0.0298699	0.115155
ENST00000618925	ENSG00000251562	MALAT1	-0.150423	0.316606	0.597096	-0.436814	0.00638772	0.0559384	-0.320655	0.0654909	0.192579
ENST00000619449	ENSG00000251562	MALAT1	0.00354694	0.969566	0.988698	-0.258338	0.0150427	0.0944552	-0.228417	0.0508391	0.163629
ENST00000616691	ENSG00000251562	MALAT1	-0.054636	0.747526	0.894108	-0.269202	0.0357265	0.158231	-0.236864	0.0984676	0.250929
ENST00000466681	ENSG00000156928	MALSU1	0.0793538	0.399001	0.667796	0.15114	0.0678593	0.231915	0.0195198	0.832428	0.911945
ENST00000481564	ENSG00000156928	MALSU1	-0.0882284	0.412847	0.678388	-0.252252	0.031719	0.146949	-0.211398	0.0981405	0.250453
ENST00000287543	ENSG00000156928	MALSU1	-0.0504257	0.824465	0.930439	-0.0292308	0.791707	0.900107	0.131563	0.303885	0.510723
ENST00000348428	ENSG00000172175	MALT1	0.203812	0.350041	0.627149	0.542798	0.0630322	0.221956	0.836762	0.0151586	0.0738285
ENST00000649125	ENSG00000172175	MALT1	0.0619077	0.379594	0.650893	0.227812	0.0113892	0.0793345	0.208069	0.0465826	0.154516
ENST00000589873	ENSG00000172175	MALT1	-0.0639019	0.398891	0.667664	0.0388066	0.67839	0.837207	-0.0252677	0.81219	0.900393
ENST00000649217	ENSG00000172175	MALT1	-0.227141	0.403153	0.671086	-0.925909	0.0298378	0.141863	-1.40597	0.00911116	0.0527229
ENST00000648670	ENSG00000172175	MALT1	-0.221096	0.437409	0.697978	-0.0607922	0.813591	0.912148	-0.17682	0.572154	0.744529
ENST00000479475	ENSG00000177943	MAMDC4	-0.255629	0.000108491	0.00427522	-0.192556	0.139746	0.356418	-0.154346	0.267723	0.471829
ENST00000317446	ENSG00000177943	MAMDC4	0.445581	0.000639859	0.0135747	0.828357	0.0116937	0.0806064	0.550106	0.100184	0.253819
ENST00000485732	ENSG00000177943	MAMDC4	-0.132458	0.000215816	0.00668907	0.105622	0.13201	0.34546	0.0602475	0.445443	0.644449
ENST00000445819	ENSG00000177943	MAMDC4	0.00981206	0.906674	0.965494	-0.341634	0.0206471	0.114364	-0.213773	0.189478	0.380566
ENST00000524717	ENSG00000184384	MAML2	0.595956	0.00112787	0.0195917	0.189039	0.353232	0.595914	0.071568	0.753151	0.865771
ENST00000618849	ENSG00000184384	MAML2	-0.595956	0.00112787	0.0195917	-0.189039	0.353232	0.595914	-0.071568	0.753151	0.865771
ENST00000370401	ENSG00000013619	MAMLD1	0.35035	0.0798891	0.282027	-0.0815322	0.484936	0.70571	0.237181	0.0809666	0.220585
ENST00000432680	ENSG00000013619	MAMLD1	-0.480356	0.0675486	0.256491	0.210837	0.27328	0.51788	0.165148	0.428486	0.629157
ENST00000262858	ENSG00000013619	MAMLD1	-0.117648	0.656523	0.843745	0.281586	0.0911008	0.277983	-0.0391477	0.829831	0.910541
ENST00000426613	ENSG00000013619	MAMLD1	-0.0156347	0.95586	0.983798	-0.321948	0.0524608	0.199418	-0.199267	0.280687	0.485689
ENST00000464149	ENSG00000013619	MAMLD1	-0.0286026	0.838467	0.936946	0.128848	0.208189	0.446644	-0.0229257	0.840746	0.91645
ENST00000594582	ENSG00000176909	MAMSTR	0.00749908	0.941649	0.978547	-0.147791	0.273477	0.518067	-0.0533107	0.731208	0.852917
ENST00000318083	ENSG00000176909	MAMSTR	-0.00749908	0.941649	0.978547	0.147791	0.273477	0.518067	0.0533107	0.731208	0.852917
ENST00000449370	ENSG00000198162	MAN1A2	0.204452	0.0120355	0.0899944	0.202882	0.0145137	0.0925662	0.182405	0.0576148	0.177323
ENST00000356554	ENSG00000198162	MAN1A2	-0.204452	0.0120355	0.0899944	-0.202882	0.0145137	0.0925662	-0.182405	0.0576148	0.177323
ENST00000535028	ENSG00000177239	MAN1B1	0.348404	0.000206909	0.00651644	-0.0497427	0.643142	0.814582	-0.153167	0.221454	0.419907
ENST00000480100	ENSG00000177239	MAN1B1	-0.243826	0.0115816	0.0881732	-0.228254	0.0153655	0.0957789	-0.187903	0.0699648	0.200682
ENST00000371587	ENSG00000177239	MAN1B1	-0.226811	0.0305158	0.160385	-0.100426	0.373311	0.613753	-0.373676	0.00299117	0.0250246
ENST00000371589	ENSG00000177239	MAN1B1	0.0620378	0.410435	0.676588	0.110118	0.11124	0.313312	0.16319	0.0360589	0.130515
ENST00000536349	ENSG00000177239	MAN1B1	-0.0823731	0.250199	0.528046	0.162393	0.0583474	0.211845	0.169765	0.081668	0.221853
ENST00000535144	ENSG00000177239	MAN1B1	0.097524	0.51311	0.754481	-0.209078	0.175818	0.407112	-0.159731	0.325636	0.533162
ENST00000374332	ENSG00000117643	MAN1C1	0.182224	0.00323055	0.0391905	0.124865	0.0262487	0.131706	0.141154	0.0258298	0.104805
ENST00000487493	ENSG00000117643	MAN1C1	-0.233181	0.00546678	0.0544514	0.00573994	0.933699	0.969508	-0.167595	0.041458	0.142914
ENST00000473891	ENSG00000117643	MAN1C1	-0.124944	0.0731102	0.26814	-0.0553204	0.47607	0.699153	-0.17528	0.0460933	0.153476
ENST00000374329	ENSG00000117643	MAN1C1	0.169381	0.300702	0.581235	0.0412514	0.786957	0.897719	-0.0752032	0.616564	0.776948
ENST00000611903	ENSG00000117643	MAN1C1	-0.448043	0.206497	0.476094	-0.147632	0.579946	0.773727	0.210004	0.46976	0.6644
ENST00000263979	ENSG00000117643	MAN1C1	0.373111	0.656079	0.84338	-0.280096	0.0617758	0.219208	0.0110131	0.945059	0.973042
ENST00000503970	ENSG00000112893	MAN2A1	0.202798	0.135979	0.38077	0.102929	0.0754803	0.247791	0.0309467	0.629576	0.786322
ENST00000261483	ENSG00000112893	MAN2A1	-0.221185	0.161491	0.418157	-0.120936	0.0703792	0.237104	-0.0613696	0.407126	0.609836
ENST00000513921	ENSG00000112893	MAN2A1	0.166967	0.484171	0.734015	0.140557	0.162451	0.389371	0.171665	0.130203	0.300278
ENST00000560505	ENSG00000196547	MAN2A2	-0.373183	0.000155306	0.00543827	-0.163387	0.0659267	0.228085	-0.369397	0.000256805	0.00512098
ENST00000558161	ENSG00000196547	MAN2A2	0.460704	0.00241976	0.0325318	0.0685636	0.48689	0.706933	-0.0379268	0.755279	0.867094
ENST00000557990	ENSG00000196547	MAN2A2	0.439216	0.0279198	0.151893	0.0246352	0.874617	0.942518	0.236317	0.217433	0.415592
ENST00000360468	ENSG00000196547	MAN2A2	-0.254546	0.0147377	0.102542	-0.167475	0.0474512	0.187713	-0.191174	0.0491991	0.160071
ENST00000559717	ENSG00000196547	MAN2A2	0.183253	0.0695078	0.260486	0.166424	0.0480748	0.189215	0.257587	0.0098188	0.0554891
ENST00000560451	ENSG00000196547	MAN2A2	-0.369689	0.063291	0.246617	-0.0366049	0.768802	0.887784	-0.13759	0.329304	0.537132
ENST00000560192	ENSG00000196547	MAN2A2	0.116628	0.254455	0.532815	0.203315	0.0530673	0.200926	0.0505118	0.660609	0.807456
ENST00000561047	ENSG00000196547	MAN2A2	-0.120255	0.173355	0.43338	-0.0545544	0.504739	0.720281	-0.163987	0.0773135	0.214172
ENST00000559374	ENSG00000196547	MAN2A2	0.0619252	0.430794	0.692827	0.0169414	0.81484	0.91272	0.0169421	0.835989	0.913463
ENST00000560880	ENSG00000196547	MAN2A2	-0.134291	0.355307	0.631404	0.114355	0.369555	0.610558	-0.209812	0.153646	0.33338
ENST00000558290	ENSG00000196547	MAN2A2	0.0378312	0.664699	0.848052	-0.180885	0.0342571	0.154242	0.202423	0.0463592	0.154086
ENST00000561448	ENSG00000196547	MAN2A2	-0.274732	0.580779	0.798337	-0.383531	0.161359	0.387737	-0.0298463	0.916619	0.958752
ENST00000558853	ENSG00000196547	MAN2A2	-0.0483306	0.689853	0.862274	-0.0494914	0.567471	0.764894	-0.101169	0.333551	0.541275
ENST00000466794	ENSG00000104774	MAN2B1	0.0223593	0.883323	0.955498	0.239347	0.0515371	0.197321	0.0835946	0.535273	0.71778
ENST00000456935	ENSG00000104774	MAN2B1	-0.0223593	0.883323	0.955498	-0.239347	0.0515371	0.197321	-0.0835946	0.535273	0.71778
ENST00000285599	ENSG00000013288	MAN2B2	0.536947	0.0455162	0.203305	0.458147	1.64314e-05	0.0013798	0.617233	2.7657e-07	7.47643e-05
ENST00000505907	ENSG00000013288	MAN2B2	-0.536947	0.0455162	0.203305	-0.458147	1.64314e-05	0.0013798	-0.617233	2.7657e-07	7.47643e-05
ENST00000569176	ENSG00000140400	MAN2C1	-0.291721	0.000354427	0.00911861	-0.0907324	0.199273	0.435673	-0.206623	0.00971855	0.0550794
ENST00000567163	ENSG00000140400	MAN2C1	0.39969	0.00156891	0.0241907	0.37941	0.001754	0.0258369	0.46689	0.00125114	0.0141248
ENST00000569482	ENSG00000140400	MAN2C1	0.725832	0.00197035	0.0282331	0.0945369	0.513228	0.726544	0.129303	0.433732	0.633867
ENST00000563622	ENSG00000140400	MAN2C1	-0.374288	0.0019659	0.0281925	-0.428762	0.00495916	0.0484949	-0.503431	0.00495598	0.0349258
ENST00000563794	ENSG00000140400	MAN2C1	0.377486	0.0161609	0.108434	0.423511	0.0291769	0.140299	-0.0201232	0.921126	0.961155
ENST00000564929	ENSG00000140400	MAN2C1	-0.28675	0.0135919	0.0972308	-0.0397715	0.70564	0.852575	-0.0642718	0.60337	0.767274
ENST00000564570	ENSG00000140400	MAN2C1	-0.887063	0.0323465	0.166021	-0.590854	0.0300933	0.14263	-0.636413	0.0255268	0.103886
ENST00000565683	ENSG00000140400	MAN2C1	0.270934	0.131731	0.374525	-0.227245	0.324238	0.569224	-0.26158	0.311075	0.518239
ENST00000563596	ENSG00000140400	MAN2C1	-0.210831	0.0680056	0.257554	-0.0596434	0.497625	0.715398	-0.206182	0.0432322	0.14715
ENST00000267978	ENSG00000140400	MAN2C1	0.294596	0.156407	0.411302	0.215084	0.0434495	0.178073	0.342292	0.00425279	0.0315412
ENST00000567360	ENSG00000140400	MAN2C1	-0.165884	0.155819	0.410552	-0.461836	1.46966e-05	0.001295	-0.26655	0.0211468	0.0917113
ENST00000562461	ENSG00000140400	MAN2C1	-0.185511	0.163931	0.421559	-0.1225	0.25615	0.498771	-0.256662	0.0380568	0.135007
ENST00000564785	ENSG00000140400	MAN2C1	-0.0673385	0.221587	0.49483	-0.0271768	0.576678	0.771284	-0.07756	0.159926	0.342222
ENST00000421803	ENSG00000140400	MAN2C1	0.107059	0.445367	0.704582	-0.177303	0.275297	0.520102	-0.199973	0.320139	0.527201
ENST00000563058	ENSG00000140400	MAN2C1	-0.105646	0.305052	0.5857	-0.0851211	0.307882	0.553963	-0.183888	0.0453507	0.151883
ENST00000565652	ENSG00000140400	MAN2C1	-0.0551047	0.348692	0.62593	-0.1148	0.0428713	0.176757	-0.0867694	0.166837	0.351289
ENST00000566099	ENSG00000140400	MAN2C1	-0.111861	0.390601	0.661125	-0.117348	0.371241	0.611729	0.00153534	0.991554	0.996798
ENST00000561693	ENSG00000140400	MAN2C1	0.013638	0.857135	0.944875	-0.0734519	0.266692	0.510595	-0.18561	0.0126524	0.0656365
ENST00000565699	ENSG00000140400	MAN2C1	0.000314448	0.99747	0.999246	-0.111188	0.105378	0.303416	-0.0744323	0.341333	0.548326
ENST00000566256	ENSG00000140400	MAN2C1	-0.0657543	0.726154	0.882705	0.193729	0.185009	0.418121	0.0964124	0.529767	0.712958
ENST00000565953	ENSG00000140400	MAN2C1	-0.0187576	0.891149	0.959173	-0.175238	0.13976	0.356434	-0.099188	0.458408	0.655069
ENST00000566569	ENSG00000140400	MAN2C1	-0.0166208	0.800646	0.919869	-0.0580652	0.336309	0.580733	-0.015802	0.814833	0.901745
ENST00000514430	ENSG00000109323	MANBA	0.166513	0.0370563	0.179977	0.0208144	0.830911	0.92031	0.0624663	0.580354	0.750758
ENST00000647097	ENSG00000109323	MANBA	-1.8037	0.0168346	0.11143	-0.409033	0.27507	0.519843	-0.578653	0.160538	0.343029
ENST00000226578	ENSG00000109323	MANBA	0.226606	0.313833	0.594795	0.215821	0.313028	0.559346	0.105561	0.656915	0.804602
ENST00000644545	ENSG00000109323	MANBA	0.131409	0.572996	0.793043	0.0869792	0.73939	0.871985	0.906233	0.0144984	0.0717842
ENST00000646451	ENSG00000109323	MANBA	-0.0519365	0.505039	0.749382	0.014819	0.869087	0.939716	0.00323649	0.974493	0.988444
ENST00000646727	ENSG00000109323	MANBA	0.029122	0.871709	0.950652	-0.297221	0.247365	0.490171	0.0368033	0.907082	0.953416
ENST00000373605	ENSG00000101363	MANBAL	-0.285747	0.122324	0.359225	-0.46289	0.0104084	0.0752301	0.0835046	0.686728	0.825128
ENST00000397151	ENSG00000101363	MANBAL	-0.296388	0.201772	0.469885	0.18039	0.204285	0.441432	-0.115333	0.442168	0.641433
ENST00000397152	ENSG00000101363	MANBAL	0.13176	0.438059	0.698451	-0.0773991	0.445447	0.675476	-0.0478186	0.683395	0.822764
ENST00000373606	ENSG00000101363	MANBAL	0.055566	0.686734	0.860264	0.0626953	0.454633	0.682411	0.0526063	0.581832	0.751761
ENST00000329006	ENSG00000185090	MANEAL	0.00429651	0.975247	0.990567	-0.232413	0.0485748	0.190346	-0.269731	0.0502635	0.162385
ENST00000397631	ENSG00000185090	MANEAL	0.00100422	0.994268	0.998005	0.13562	0.186042	0.419208	0.11448	0.336237	0.543645
ENST00000373045	ENSG00000185090	MANEAL	-0.0132663	0.909888	0.966831	0.0654376	0.479663	0.702046	0.0996881	0.348619	0.555134
ENST00000528157	ENSG00000145050	MANF	0.0603303	0.685698	0.859496	-0.103599	0.459923	0.686354	-0.290491	0.0527194	0.167494
ENST00000470900	ENSG00000145050	MANF	-0.0603303	0.685698	0.859496	0.103599	0.459923	0.686354	0.290491	0.0527194	0.167494
ENST00000396349	ENSG00000111261	MANSC1	0.208964	0.176441	0.437061	0.161419	0.10802	0.307558	0.16453	0.153876	0.333736
ENST00000545735	ENSG00000111261	MANSC1	-0.120786	0.349595	0.626706	-0.126998	0.203508	0.440546	-0.230877	0.0388297	0.136742
ENST00000535902	ENSG00000111261	MANSC1	-0.0661304	0.403318	0.671217	-0.0686067	0.2437	0.486145	0.00555606	0.934333	0.967936
ENST00000542639	ENSG00000189221	MAOA	0.0688454	0.700257	0.868512	-0.0664458	0.559761	0.759416	0.125556	0.327076	0.534756
ENST00000338702	ENSG00000189221	MAOA	-0.0688454	0.700257	0.868512	0.0664458	0.559761	0.759416	-0.125556	0.327076	0.534756
ENST00000300231	ENSG00000166963	MAP1A	0.0833743	0.562053	0.786203	0.0275813	0.686286	0.841795	0.0318363	0.695025	0.830539
ENST00000382031	ENSG00000166963	MAP1A	-0.0833743	0.562053	0.786203	-0.0275813	0.686286	0.841795	-0.0318363	0.695025	0.830539
ENST00000512974	ENSG00000131711	MAP1B	-0.139517	0.0559091	0.229099	-0.0280241	0.563692	0.762007	-0.0640874	0.285841	0.491289
ENST00000504183	ENSG00000131711	MAP1B	0.0442577	0.633341	0.830045	0.0723929	0.445097	0.675313	-0.180958	0.105033	0.26177
ENST00000296755	ENSG00000131711	MAP1B	0.0437504	0.663169	0.84729	0.0461716	0.538997	0.745078	0.201449	0.0247234	0.101676
ENST00000504492	ENSG00000131711	MAP1B	0.131343	0.764058	0.901968	-0.307854	0.286987	0.531975	-0.690808	0.0227054	0.0962895
ENST00000650688	ENSG00000140941	MAP1LC3B	-0.530504	0.0095353	0.0784421	-0.996547	0.00185347	0.0267452	-0.7374	0.0474287	0.156459
ENST00000268607	ENSG00000140941	MAP1LC3B	0.216795	0.119652	0.355211	0.405014	0.0284427	0.13821	0.442178	0.0371204	0.133074
ENST00000564844	ENSG00000140941	MAP1LC3B	0.00667989	0.959364	0.985459	-0.129714	0.423444	0.657596	-0.315412	0.0808919	0.220469
ENST00000324096	ENSG00000130479	MAP1S	0.414373	0.0441337	0.199852	0.422746	6.11243e-05	0.00310494	0.458905	0.000253151	0.00506468
ENST00000601097	ENSG00000130479	MAP1S	-0.325327	0.0440571	0.199674	-0.260889	0.0127892	0.0852193	-0.456126	0.000316132	0.00587225
ENST00000597681	ENSG00000130479	MAP1S	-1.32658	0.125465	0.364537	-1.21482	0.000926732	0.0174279	-1.58891	0.000457156	0.00752159
ENST00000597000	ENSG00000130479	MAP1S	-0.0675137	0.841991	0.93818	-0.116319	0.421183	0.655523	0.242997	0.1846	0.374121
ENST00000392193	ENSG00000078018	MAP2	0.209184	0.0693313	0.260087	0.187949	0.0160234	0.0978606	0.254549	0.00303256	0.0252667
ENST00000445941	ENSG00000078018	MAP2	0.18636	0.314078	0.594795	0.0254396	0.747503	0.876078	-0.0139518	0.877155	0.937332
ENST00000471619	ENSG00000078018	MAP2	-0.310178	0.161495	0.418157	-0.48699	0.00126676	0.0209902	-0.27922	0.111766	0.272405
ENST00000478233	ENSG00000078018	MAP2	-0.281319	0.210262	0.480776	-0.498191	0.00572835	0.0526552	-0.65941	0.000588283	0.00885527
ENST00000447185	ENSG00000078018	MAP2	0.0418783	0.581953	0.799082	-0.0115863	0.77461	0.890753	-0.0478386	0.300196	0.507001
ENST00000199940	ENSG00000078018	MAP2	-0.0285694	0.528277	0.76531	0.00990576	0.728321	0.865643	-0.016106	0.615858	0.77642
ENST00000360351	ENSG00000078018	MAP2	-0.018385	0.811371	0.924199	0.0911546	0.029853	0.141899	0.101238	0.0339343	0.125457
ENST00000464007	ENSG00000078018	MAP2	-0.041395	0.818477	0.92752	-0.331772	0.0234048	0.122985	-0.445387	0.0072779	0.0451721
ENST00000392194	ENSG00000078018	MAP2	-0.0145003	0.839831	0.937549	-0.127211	0.00261062	0.0326926	-0.0805589	0.0902869	0.236921
ENST00000566326	ENSG00000169032	MAP2K1	-0.134789	0.362575	0.637106	-0.104018	0.227121	0.467516	-0.191904	0.0465874	0.154519
ENST00000425818	ENSG00000169032	MAP2K1	0.238436	0.607694	0.81555	-0.40711	0.115207	0.319424	-0.771885	0.00519622	0.0360493
ENST00000307102	ENSG00000169032	MAP2K1	-0.0236377	0.922287	0.971126	0.250545	0.0739158	0.244695	0.503231	0.00114256	0.0133849
ENST00000600584	ENSG00000126934	MAP2K2	-0.255674	0.000284195	0.00790652	-0.134085	0.05954	0.214407	-0.382153	3.54905e-06	0.000360487
ENST00000597008	ENSG00000126934	MAP2K2	-0.225973	0.00240036	0.0323691	-0.261834	0.00250422	0.0319848	-0.357615	0.000348876	0.00627053
ENST00000262948	ENSG00000126934	MAP2K2	0.204421	0.073059	0.268053	0.0380547	0.677498	0.836585	-0.058408	0.562969	0.738284
ENST00000601786	ENSG00000126934	MAP2K2	-0.15944	0.0598267	0.237962	-0.243574	0.00471727	0.0468991	-0.35465	0.00023237	0.00477415
ENST00000597263	ENSG00000126934	MAP2K2	-0.293482	0.195052	0.460458	-0.501542	0.00426615	0.044291	-0.242784	0.188124	0.378703
ENST00000394867	ENSG00000126934	MAP2K2	0.290708	0.398422	0.66734	0.252609	0.241453	0.483416	0.658077	0.00648292	0.0418722
ENST00000342679	ENSG00000034152	MAP2K3	0.660152	0.0015439	0.0239565	0.728186	0.000512303	0.0118975	0.864429	0.00026877	0.0052615
ENST00000477540	ENSG00000034152	MAP2K3	-0.212771	0.0185901	0.118333	0.0170038	0.885111	0.947732	-0.00657061	0.962465	0.982218
ENST00000361818	ENSG00000034152	MAP2K3	-0.549713	0.0293266	0.156253	-0.534052	0.025359	0.129193	-0.346987	0.1958	0.388751
ENST00000496046	ENSG00000034152	MAP2K3	-0.502119	0.123396	0.361089	-0.755585	0.011038	0.0777423	-0.896247	0.00252652	0.0224653
ENST00000395491	ENSG00000034152	MAP2K3	-0.139083	0.506284	0.750173	-0.0625224	0.765006	0.885762	-0.267639	0.216393	0.414334
ENST00000581941	ENSG00000065559	MAP2K4	-0.667915	5.46726e-07	0.000129558	-0.377138	3.88658e-05	0.00237332	-0.496966	4.3032e-06	0.000407102
ENST00000536413	ENSG00000065559	MAP2K4	-0.409821	0.000512571	0.0116673	-0.3707	0.0063997	0.0560071	-0.378441	0.0191902	0.0863402
ENST00000415385	ENSG00000065559	MAP2K4	0.292484	0.0175719	0.114785	0.208088	0.0277287	0.136027	0.119456	0.2651	0.469128
ENST00000353533	ENSG00000065559	MAP2K4	0.079596	0.307243	0.588217	-0.0211973	0.736404	0.87025	0.0576722	0.427301	0.628097
ENST00000178640	ENSG00000137764	MAP2K5	0.12731	0.594447	0.807101	-0.226494	0.250894	0.493041	-0.597341	0.00941689	0.0538852
ENST00000395476	ENSG00000137764	MAP2K5	-0.12731	0.594447	0.807101	0.226494	0.250894	0.493041	0.597341	0.00941689	0.0538852
ENST00000590474	ENSG00000108984	MAP2K6	0.00831731	0.905963	0.965306	0.136535	0.177236	0.408734	0.346178	0.0019345	0.0187969
ENST00000591445	ENSG00000108984	MAP2K6	-0.00831731	0.905963	0.965306	-0.136535	0.177236	0.408734	-0.346178	0.0019345	0.0187969
ENST00000475022	ENSG00000076984	MAP2K7	-0.120136	0.0366794	0.178732	-0.178693	0.00895839	0.0687309	-0.2648	0.000589463	0.00887029
ENST00000397983	ENSG00000076984	MAP2K7	0.249165	0.143082	0.391803	0.0878946	0.577013	0.771415	0.309181	0.0920928	0.24016
ENST00000397981	ENSG00000076984	MAP2K7	0.0892557	0.507388	0.751088	-0.0056941	0.96345	0.983558	-0.0913292	0.512359	0.698737
ENST00000468058	ENSG00000076984	MAP2K7	-0.099983	0.382539	0.653562	0.0269342	0.805672	0.907615	0.222835	0.0684661	0.198007
ENST00000397979	ENSG00000076984	MAP2K7	-0.0198085	0.766471	0.903062	0.0335139	0.609245	0.792837	0.0287476	0.695183	0.830646
ENST00000399503	ENSG00000095015	MAP3K1	0.346773	0.000443509	0.0105611	0.237783	0.0711821	0.238557	-0.0460653	0.730783	0.852629
ENST00000469188	ENSG00000095015	MAP3K1	-0.346773	0.000443509	0.0105611	-0.237783	0.0711821	0.238557	0.0460653	0.730783	0.852629
ENST00000601702	ENSG00000130758	MAP3K10	-0.314731	0.00172313	0.0257946	-0.321201	0.0047079	0.0468682	-0.310222	0.0146584	0.0722867
ENST00000594569	ENSG00000130758	MAP3K10	-0.329629	0.00475941	0.050056	-0.365191	0.00106745	0.0190385	-0.318667	0.0122393	0.0642999
ENST00000253055	ENSG00000130758	MAP3K10	0.246584	0.170464	0.429735	0.300503	0.00399179	0.0424539	0.105816	0.330936	0.538669
ENST00000597986	ENSG00000130758	MAP3K10	-0.445114	0.391284	0.661501	-0.304663	0.0292531	0.140407	-0.0373236	0.795637	0.890723
ENST00000594791	ENSG00000130758	MAP3K10	-0.0244509	0.801336	0.920112	-0.167254	0.0566656	0.208772	-0.255591	0.00801505	0.0483279
ENST00000527304	ENSG00000173327	MAP3K11	-0.100676	0.0601879	0.238756	0.0284315	0.588643	0.779703	-0.11819	0.0447301	0.150652
ENST00000309100	ENSG00000173327	MAP3K11	0.106802	0.160341	0.416671	-0.0560965	0.339728	0.583662	0.10784	0.100704	0.254712
ENST00000524848	ENSG00000173327	MAP3K11	0.310109	0.281438	0.562231	0.0238737	0.924601	0.965047	-0.379948	0.215451	0.412903
ENST00000530153	ENSG00000173327	MAP3K11	0.180669	0.294365	0.575019	0.07809	0.598836	0.786038	0.268974	0.102263	0.257284
ENST00000532507	ENSG00000173327	MAP3K11	-0.103634	0.298639	0.579469	-0.0934674	0.237065	0.478484	-0.282344	0.00114888	0.0134172
ENST00000534110	ENSG00000173327	MAP3K11	0.0294424	0.663944	0.84777	-0.177163	0.0178338	0.104386	-0.0525133	0.530458	0.71367
ENST00000524856	ENSG00000173327	MAP3K11	-0.0444942	0.50056	0.746452	0.188338	0.00294515	0.0349816	0.211643	0.00294038	0.0247607
ENST00000551511	ENSG00000139625	MAP3K12	0.391357	3.06233e-05	0.00192148	0.0935016	0.300372	0.546188	-0.0386588	0.708952	0.839475
ENST00000267079	ENSG00000139625	MAP3K12	0.206929	0.0460577	0.204451	0.207477	0.0415614	0.173927	0.389565	0.00132349	0.0146369
ENST00000547035	ENSG00000139625	MAP3K12	0.421248	0.0679079	0.257375	-0.0999877	0.547121	0.750949	-0.245115	0.172774	0.358543
ENST00000552365	ENSG00000139625	MAP3K12	-0.175769	0.0434728	0.198111	-0.3173	0.00135086	0.0218356	-0.48956	1.48537e-05	0.000855066
ENST00000547488	ENSG00000139625	MAP3K12	-0.101113	0.130873	0.373373	-0.00893217	0.909461	0.958261	0.115275	0.197603	0.390819
ENST00000551895	ENSG00000139625	MAP3K12	-0.0515679	0.616904	0.820666	0.15103	0.281008	0.525984	0.179268	0.257788	0.461534
ENST00000547020	ENSG00000139625	MAP3K12	-0.0188327	0.675963	0.853914	-0.00592353	0.919559	0.962621	-0.122504	0.0702267	0.201165
ENST00000447637	ENSG00000073803	MAP3K13	-0.185314	0.0492075	0.212614	-0.0951208	0.304951	0.550698	0.00122281	0.99094	0.996591
ENST00000424227	ENSG00000073803	MAP3K13	0.203548	0.561407	0.785842	0.569363	0.0703001	0.236968	-0.492273	0.107306	0.26524
ENST00000448876	ENSG00000073803	MAP3K13	0.0436929	0.680468	0.856373	-0.181995	0.0311438	0.145477	-0.165497	0.0842263	0.226309
ENST00000265026	ENSG00000073803	MAP3K13	-0.0287757	0.762014	0.901129	0.107914	0.162855	0.389812	0.192937	0.0285227	0.111781
ENST00000586644	ENSG00000006062	MAP3K14	-0.213121	0.0525328	0.220787	-0.176803	0.143817	0.362491	-0.292921	0.0190827	0.0860883
ENST00000376926	ENSG00000006062	MAP3K14	0.141274	0.427744	0.69041	0.11915	0.50376	0.719514	-0.0910085	0.65382	0.802422
ENST00000640087	ENSG00000006062	MAP3K14	0.141274	0.427744	0.69041	0.11915	0.50376	0.719514	-0.0910085	0.65382	0.802422
ENST00000344686	ENSG00000006062	MAP3K14	0.0595247	0.748235	0.894342	-0.0439595	0.808564	0.909341	-0.11236	0.560339	0.73624
ENST00000648527	ENSG00000006062	MAP3K14	-0.0534214	0.820609	0.928169	0.0796262	0.747877	0.876256	0.349943	0.167851	0.352553
ENST00000409179	ENSG00000169967	MAP3K2	0.0383703	0.71674	0.877217	-0.00490762	0.956082	0.980547	-0.0447532	0.651479	0.800951
ENST00000344908	ENSG00000169967	MAP3K2	0.131168	0.83678	0.936153	-0.00757384	0.978699	0.990317	0.486635	0.149159	0.32681
ENST00000409947	ENSG00000169967	MAP3K2	-0.0547112	0.739853	0.8903	0.00240562	0.984763	0.993309	-0.102488	0.468838	0.663621
ENST00000338983	ENSG00000091436	MAP3K20	0.0324123	0.793609	0.916877	0.02413	0.748636	0.876671	0.036643	0.658822	0.806062
ENST00000476618	ENSG00000091436	MAP3K20	-0.0675265	0.606684	0.814945	0.0893553	0.290051	0.535479	0.0908326	0.337768	0.544912
ENST00000375213	ENSG00000091436	MAP3K20	-0.0252282	0.896452	0.960925	-0.134298	0.238882	0.480658	-0.150215	0.221725	0.420229
ENST00000366624	ENSG00000143674	MAP3K21	0.147258	0.113813	0.345323	0.142753	0.246978	0.489693	0.0747107	0.591457	0.759005
ENST00000366623	ENSG00000143674	MAP3K21	-0.0970065	0.117748	0.351981	-0.172313	0.0459441	0.183931	-0.232337	0.019122	0.0861285
ENST00000366622	ENSG00000143674	MAP3K21	-0.0627388	0.413115	0.678629	-0.0094885	0.935313	0.970124	0.140644	0.288326	0.493996
ENST00000577839	ENSG00000198909	MAP3K3	-0.408151	0.000101786	0.00414687	-0.0297866	0.799583	0.904849	-0.241915	0.0593081	0.180543
ENST00000361357	ENSG00000198909	MAP3K3	0.164026	0.0325078	0.166486	-0.0715342	0.347038	0.590629	0.171716	0.0536595	0.169444
ENST00000361733	ENSG00000198909	MAP3K3	-0.272612	0.0825925	0.287936	0.110148	0.473065	0.696646	-0.445289	0.0188459	0.0854697
ENST00000577395	ENSG00000198909	MAP3K3	0.148714	0.223968	0.497684	0.0019821	0.986381	0.994058	0.236008	0.0764652	0.212679
ENST00000348824	ENSG00000085511	MAP3K4	0.38901	0.108925	0.337327	-0.694775	0.00400057	0.0425089	-0.67884	0.00983706	0.055553
ENST00000366920	ENSG00000085511	MAP3K4	-0.277802	0.194375	0.459646	0.657704	0.00292038	0.03483	0.372301	0.113691	0.27539
ENST00000544041	ENSG00000085511	MAP3K4	0.0471847	0.753247	0.896707	0.0508708	0.798954	0.904367	-0.445408	0.0547914	0.171741
ENST00000366919	ENSG00000085511	MAP3K4	0.0281467	0.89517	0.960476	-0.0431989	0.81517	0.912796	0.108936	0.600269	0.765244
ENST00000392142	ENSG00000085511	MAP3K4	-0.0761884	0.616294	0.820432	-0.0746037	0.65472	0.822077	0.21135	0.246045	0.448623
ENST00000536852	ENSG00000085511	MAP3K4	-0.00993167	0.870829	0.950228	-0.0356117	0.630066	0.806304	0.00999587	0.903045	0.951378
ENST00000470890	ENSG00000142733	MAP3K6	-0.154597	0.0929821	0.308133	-0.0600778	0.596616	0.784741	0.180109	0.164538	0.348478
ENST00000374040	ENSG00000142733	MAP3K6	0.223404	0.293598	0.574125	1.15715	2.7499e-06	0.000435842	0.96446	0.000462798	0.00756342
ENST00000357582	ENSG00000142733	MAP3K6	-0.179178	0.394964	0.664517	-1.10178	2.10774e-06	0.000363628	-0.967761	0.000188264	0.00419457
ENST00000479630	ENSG00000135341	MAP3K7	0.190312	0.00510199	0.0523201	0.0622991	0.421219	0.655546	0.0326126	0.712535	0.84175
ENST00000369320	ENSG00000135341	MAP3K7	-0.206157	0.00207727	0.029181	-0.020762	0.775419	0.891225	-0.0908448	0.272005	0.476402
ENST00000369332	ENSG00000135341	MAP3K7	0.115126	0.259538	0.538312	0.197336	0.047306	0.187366	0.302073	0.0085513	0.0503729
ENST00000369329	ENSG00000135341	MAP3K7	-0.0248233	0.763369	0.901745	-0.179744	0.0249861	0.128203	-0.218105	0.0165958	0.0785143
ENST00000263056	ENSG00000107968	MAP3K8	0.262349	0.561464	0.785842	-0.0588417	0.776401	0.891621	-0.235106	0.333135	0.540976
ENST00000542547	ENSG00000107968	MAP3K8	-0.241776	0.639704	0.833627	-0.301461	0.116695	0.321663	0.209818	0.321805	0.529073
ENST00000375321	ENSG00000107968	MAP3K8	-0.0812312	0.86788	0.948893	0.373421	0.0970839	0.288797	-0.0294685	0.901334	0.950784
ENST00000611979	ENSG00000006432	MAP3K9	-0.278742	1.83043e-05	0.00134926	-0.183109	0.00725711	0.0603104	-0.302709	0.000169311	0.00392239
ENST00000554752	ENSG00000006432	MAP3K9	0.238433	0.000994702	0.018024	0.193713	0.010449	0.0753106	0.31101	0.000464355	0.00758126
ENST00000555993	ENSG00000006432	MAP3K9	0.216156	0.0557659	0.228814	-0.0870378	0.342591	0.586757	-0.0451942	0.671651	0.814773
ENST00000381250	ENSG00000006432	MAP3K9	-0.391412	0.0996685	0.320599	-0.744415	0.12199	0.329883	-1.70999	0.000324376	0.00596877
ENST00000426837	ENSG00000047849	MAP4	-0.404515	0.00122932	0.0206423	-0.231246	0.00171351	0.0254465	-0.140496	0.0775227	0.21453
ENST00000439356	ENSG00000047849	MAP4	0.274344	0.096774	0.31523	0.570055	0.00137695	0.0221254	0.970409	2.07332e-06	0.000249288
ENST00000335271	ENSG00000047849	MAP4	0.228658	0.103337	0.327372	0.402402	0.00203028	0.0281162	0.39273	0.00515343	0.0358454
ENST00000395734	ENSG00000047849	MAP4	-0.168131	0.102254	0.325548	-0.265682	2.81721e-05	0.00193697	-0.370743	1.22122e-07	4.58478e-05
ENST00000420772	ENSG00000047849	MAP4	-0.170575	0.214001	0.485513	0.0944026	0.33076	0.575628	-0.00756218	0.944269	0.972847
ENST00000497735	ENSG00000047849	MAP4	0.0607249	0.478986	0.730169	0.0897765	0.175731	0.406949	0.201289	0.00745146	0.0458933
ENST00000383736	ENSG00000047849	MAP4	-0.196247	0.368428	0.641494	-0.304824	0.0224669	0.120043	-0.50956	0.000633208	0.00928528
ENST00000434267	ENSG00000047849	MAP4	0.0811087	0.766765	0.903244	0.523968	0.00667967	0.0573634	0.817914	0.000418822	0.00705737
ENST00000360240	ENSG00000047849	MAP4	-0.0695913	0.601098	0.811528	0.0801645	0.294251	0.539799	-0.0926777	0.24899	0.451949
ENST00000429422	ENSG00000047849	MAP4	-0.00621632	0.9388	0.977737	-0.122683	0.0176673	0.103884	-0.0956756	0.0854404	0.228261
ENST00000470088	ENSG00000168067	MAP4K2	-0.318499	0.00041282	0.0100999	-0.333913	0.00130318	0.0213619	-0.245101	0.0289474	0.112822
ENST00000377350	ENSG00000168067	MAP4K2	0.391728	0.160627	0.416987	0.393231	0.0153767	0.0958046	0.281115	0.145687	0.321964
ENST00000294066	ENSG00000168067	MAP4K2	0.160515	0.379868	0.651075	0.188172	0.103895	0.301012	-0.163416	0.219867	0.418294
ENST00000435926	ENSG00000168067	MAP4K2	-0.52812	0.777076	0.908525	-0.359291	0.13733	0.35306	0.373385	0.16083	0.343396
ENST00000489952	ENSG00000168067	MAP4K2	-0.174997	0.796803	0.918365	-0.267438	0.247755	0.49052	-0.195714	0.49096	0.681502
ENST00000424945	ENSG00000168067	MAP4K2	-0.15993	0.808734	0.923142	-0.238572	0.159927	0.385827	0.166005	0.418734	0.620399
ENST00000479708	ENSG00000011566	MAP4K3	-0.466152	9.72544e-07	0.000181205	-0.117401	0.364834	0.606392	-0.472194	0.0020838	0.0197674
ENST00000263881	ENSG00000011566	MAP4K3	0.398013	0.000339556	0.00887828	0.267319	0.0198093	0.111484	0.253114	0.0497044	0.161253
ENST00000341681	ENSG00000011566	MAP4K3	-0.42831	0.00259159	0.0339354	-0.299675	0.0473032	0.187366	-0.24568	0.14679	0.323412
ENST00000437545	ENSG00000011566	MAP4K3	0.254293	0.350664	0.627651	0.170469	0.637914	0.811638	0.0509234	0.893538	0.946248
ENST00000449569	ENSG00000231312	MAP4K3-DT	0.10627	0.665717	0.848511	0.0223614	0.90008	0.954247	0.325802	0.101794	0.256514
ENST00000422128	ENSG00000231312	MAP4K3-DT	-0.10627	0.665717	0.848511	-0.0223614	0.90008	0.954247	-0.325802	0.101794	0.256514
ENST00000302217	ENSG00000071054	MAP4K4	-0.195063	0.00608717	0.0584253	-0.159998	8.04599e-05	0.00366393	-0.146253	0.000601908	0.00898555
ENST00000625522	ENSG00000071054	MAP4K4	0.288828	0.0764372	0.275012	0.570992	2.14242e-05	0.00161147	0.542995	6.79599e-05	0.00220287
ENST00000491743	ENSG00000071054	MAP4K4	-0.241255	0.0361536	0.177374	-0.0845849	0.288111	0.53339	-0.229165	0.0110095	0.0600759
ENST00000634702	ENSG00000071054	MAP4K4	0.236678	0.219306	0.491827	0.271857	0.00131369	0.0214766	0.136856	0.122697	0.288932
ENST00000413150	ENSG00000071054	MAP4K4	-0.65651	0.151789	0.40483	-1.0644	7.96116e-07	0.000200326	-0.795462	0.00039652	0.0068013
ENST00000477711	ENSG00000071054	MAP4K4	-0.126214	0.333139	0.611673	0.010255	0.912111	0.959358	-0.0774137	0.450537	0.648388
ENST00000476609	ENSG00000071054	MAP4K4	0.0465956	0.591961	0.805512	0.0342519	0.597587	0.785287	0.0283166	0.695282	0.830664
ENST00000350878	ENSG00000071054	MAP4K4	0.0376485	0.630198	0.828505	0.0289115	0.542676	0.747743	0.107413	0.0383145	0.135558
ENST00000498066	ENSG00000071054	MAP4K4	0.0324729	0.751969	0.896075	0.116416	0.103691	0.300632	0.173039	0.031111	0.118262
ENST00000347699	ENSG00000071054	MAP4K4	-0.29686	0.523022	0.761546	0.290654	0.317428	0.562882	0.385503	0.17534	0.362011
ENST00000418101	ENSG00000071054	MAP4K4	-0.170659	0.527323	0.764669	0.0776363	0.443643	0.674165	-0.199577	0.0446057	0.150388
ENST00000324219	ENSG00000071054	MAP4K4	0.0594178	0.811674	0.924199	0.23542	0.0336369	0.152485	0.0793596	0.475609	0.669454
ENST00000421882	ENSG00000071054	MAP4K4	-0.110501	0.725363	0.88252	-0.135885	0.292124	0.537482	-0.329425	0.0147677	0.0726858
ENST00000417294	ENSG00000071054	MAP4K4	-0.285149	0.813292	0.925166	0.526797	0.316834	0.56242	0.628396	0.114979	0.277345
ENST00000013125	ENSG00000012983	MAP4K5	0.102458	0.109142	0.337763	-0.00280608	0.964373	0.983899	0.00395054	0.955799	0.978645
ENST00000554273	ENSG00000012983	MAP4K5	-0.237037	0.0620073	0.243539	-0.25233	0.0201814	0.112764	-0.0934917	0.441749	0.641073
ENST00000557390	ENSG00000012983	MAP4K5	-0.187368	0.152912	0.406871	-0.32211	0.0100767	0.073738	-0.0969441	0.519158	0.704507
ENST00000554990	ENSG00000012983	MAP4K5	-0.068514	0.317531	0.597797	0.0500489	0.475761	0.698826	-0.0138925	0.861489	0.928867
ENST00000557210	ENSG00000012983	MAP4K5	-0.0309438	0.765344	0.902632	0.181032	0.0564702	0.208435	0.178465	0.0846993	0.226943
ENST00000304771	ENSG00000171533	MAP6	0.11563	0.267646	0.547402	0.0648401	0.258885	0.501776	0.124779	0.0544545	0.171109
ENST00000434603	ENSG00000171533	MAP6	-0.071422	0.331476	0.610197	-0.118486	0.00530594	0.0504607	-0.172973	0.000326087	0.00598124
ENST00000526740	ENSG00000171533	MAP6	-0.069214	0.691744	0.863593	0.0974081	0.279774	0.524903	0.0973274	0.337693	0.54487
ENST00000431348	ENSG00000180834	MAP6D1	0.217018	0.0280069	0.15216	0.283845	0.0157445	0.0968649	0.112169	0.38388	0.588802
ENST00000318631	ENSG00000180834	MAP6D1	-0.217018	0.0280069	0.15216	-0.283845	0.0157445	0.0968649	-0.112169	0.38388	0.588802
ENST00000618822	ENSG00000135525	MAP7	-0.802526	0.000515621	0.0116909	0.307416	0.751734	0.878856	0.39172	0.771397	0.876793
ENST00000354570	ENSG00000135525	MAP7	0.27979	0.0895898	0.302073	-0.187377	0.175644	0.406845	-0.233317	0.115507	0.278271
ENST00000438100	ENSG00000135525	MAP7	0.137754	0.244257	0.521456	0.0750848	0.487367	0.707338	0.0485039	0.676817	0.818519
ENST00000454590	ENSG00000135525	MAP7	0.255657	0.369882	0.642452	0.0756088	0.68088	0.838215	0.319475	0.113665	0.275355
ENST00000432797	ENSG00000135525	MAP7	-0.124914	0.441785	0.70159	-0.42991	0.00258138	0.0324896	-0.284882	0.08349	0.225099
ENST00000544465	ENSG00000135525	MAP7	0.188447	0.782417	0.911176	-0.324898	0.42505	0.65902	-1.10828	0.00954896	0.0544368
ENST00000611373	ENSG00000135525	MAP7	-0.131241	0.803352	0.920971	-0.0859795	0.801648	0.905661	0.127803	0.72313	0.848076
ENST00000617204	ENSG00000135525	MAP7	-0.0209335	0.840851	0.937896	0.108705	0.316851	0.562431	0.164944	0.163138	0.346476
ENST00000487114	ENSG00000116871	MAP7D1	-0.568053	0.00050355	0.0115243	-0.0403637	0.771998	0.889279	-0.478421	0.00154312	0.0162913
ENST00000373150	ENSG00000116871	MAP7D1	0.128027	0.0238607	0.138275	0.012001	0.74153	0.872822	0.0151883	0.709102	0.839531
ENST00000532131	ENSG00000116871	MAP7D1	-0.187493	0.0828833	0.288609	0.0073159	0.922646	0.963993	-0.140134	0.0960771	0.247055
ENST00000373151	ENSG00000116871	MAP7D1	-0.164714	0.145551	0.395481	-0.204682	0.00343776	0.0384915	-0.257149	0.00117875	0.0136213
ENST00000527764	ENSG00000116871	MAP7D1	0.0823405	0.374742	0.646753	-0.0714731	0.331732	0.576494	-0.200365	0.0159944	0.0766074
ENST00000316156	ENSG00000116871	MAP7D1	-0.0737133	0.276751	0.557263	0.175352	0.000124649	0.00481017	0.221656	1.39255e-05	0.000816069
ENST00000462118	ENSG00000116871	MAP7D1	0.0376664	0.673551	0.852914	-0.124154	0.116728	0.3217	-0.362688	0.000108161	0.00298554
ENST00000530975	ENSG00000116871	MAP7D1	0.0179928	0.935938	0.976889	-0.185269	0.121497	0.329116	-0.316511	0.0153947	0.074622
ENST00000373148	ENSG00000116871	MAP7D1	-0.056562	0.696668	0.866215	-0.141883	0.153615	0.376331	-0.0702768	0.537451	0.719522
ENST00000452324	ENSG00000184368	MAP7D2	0.281471	0.0293404	0.15626	-0.0196104	0.794351	0.901868	-0.0672077	0.453334	0.650614
ENST00000379651	ENSG00000184368	MAP7D2	-0.402611	0.0304842	0.160254	0.0835348	0.441955	0.672668	0.307112	0.017961	0.0828875
ENST00000443379	ENSG00000184368	MAP7D2	0.475226	0.169873	0.428998	-0.145973	0.410971	0.646914	-0.52288	0.0132359	0.0674453
ENST00000450097	ENSG00000164114	MAP9	-0.383429	0.0017402	0.0259389	-0.0439267	0.56495	0.762894	-0.111498	0.228917	0.428734
ENST00000433024	ENSG00000164114	MAP9	0.378689	0.0158053	0.1071	0.178784	0.0277958	0.136197	0.187293	0.0487781	0.159264
ENST00000379248	ENSG00000164114	MAP9	-0.370303	0.0232093	0.135963	-0.16237	0.223192	0.46303	-0.396717	0.0139366	0.069903
ENST00000311277	ENSG00000164114	MAP9	0.150232	0.354627	0.630838	0.37736	0.000464833	0.0111022	0.152056	0.204162	0.399183
ENST00000650955	ENSG00000164114	MAP9	-0.16429	0.286636	0.567157	-0.390199	0.000122615	0.00478053	-0.1766	0.124463	0.29149
ENST00000491588	ENSG00000100030	MAPK1	-0.154561	0.473872	0.72633	-0.119752	0.316104	0.561943	-0.253445	0.0546752	0.171476
ENST00000215832	ENSG00000100030	MAPK1	0.0219516	0.816986	0.926791	-0.0110657	0.871035	0.940617	-0.0330408	0.652106	0.801339
ENST00000398822	ENSG00000100030	MAPK1	-0.0193978	0.908899	0.966519	0.0750503	0.568765	0.76583	-0.0673739	0.618013	0.777991
ENST00000544786	ENSG00000100030	MAPK1	-0.0145206	0.89803	0.96166	0.0170209	0.837546	0.923636	0.0916508	0.30815	0.515
