## Supplementary Tables 1-14 and Supplementary Acknowledgments for "Transcriptomic analysis of frontotemporal lobar degeneration with TDP-43 pathology reveals cellular alterations across multiple brain regions" (part 6 of 9)

### Sheet: ST3 (continued)
Supplementary Table 3: FTLD-TDP vs Control differential transcript usage results
ENST00000641767	ENSG00000109339	MAPK10	1.28934	0.0155612	0.106202	0.136024	0.63213	0.807485	1.08545	0.00264072	0.0230855
ENST00000641561	ENSG00000109339	MAPK10	0.44432	0.0362063	0.177431	0.646623	0.00292319	0.03483	0.783802	0.0036357	0.0284606
ENST00000641227	ENSG00000109339	MAPK10	-0.331035	0.0583188	0.234582	-0.299791	0.0222282	0.119333	-0.434289	0.00414004	0.0310364
ENST00000641101	ENSG00000109339	MAPK10	-0.183208	0.059493	0.237234	-0.292737	0.00076995	0.0154866	-0.290173	0.00480761	0.0341962
ENST00000641858	ENSG00000109339	MAPK10	-0.315931	0.0820179	0.286664	-0.353211	0.00313006	0.036268	-0.511576	0.000233499	0.00479331
ENST00000641989	ENSG00000109339	MAPK10	0.857515	0.196143	0.46218	0.7734	0.00218293	0.0293397	0.252076	0.3378	0.54494
ENST00000641126	ENSG00000109339	MAPK10	-0.225045	0.107204	0.334461	-0.0432409	0.733382	0.868649	-0.317353	0.0302124	0.116011
ENST00000641237	ENSG00000109339	MAPK10	0.125653	0.244377	0.521555	-0.1529	0.0611451	0.217707	-0.338436	0.000605684	0.00902536
ENST00000641864	ENSG00000109339	MAPK10	0.143118	0.245892	0.523665	-0.0175807	0.841912	0.925857	-0.156412	0.134721	0.306685
ENST00000361569	ENSG00000109339	MAPK10	-0.796591	0.127614	0.368	-0.716535	0.00137826	0.022127	-0.862736	0.00544793	0.0372161
ENST00000641803	ENSG00000109339	MAPK10	0.685211	0.275193	0.555371	-0.450569	0.276048	0.520867	-0.76022	0.120188	0.285268
ENST00000642060	ENSG00000109339	MAPK10	-0.351833	0.167626	0.426372	-0.130726	0.47412	0.697567	-0.310588	0.167826	0.352553
ENST00000512689	ENSG00000109339	MAPK10	0.55251	0.324508	0.603681	-0.13655	0.635481	0.810176	0.114716	0.719762	0.845914
ENST00000641537	ENSG00000109339	MAPK10	0.44293	0.340108	0.618166	0.274361	0.274741	0.519534	0.96316	0.0143019	0.0711323
ENST00000641485	ENSG00000109339	MAPK10	-0.692649	0.190171	0.454422	-1.30274	0.0470735	0.186749	-0.583816	0.349852	0.555996
ENST00000641563	ENSG00000109339	MAPK10	0.114428	0.38917	0.660151	-0.055575	0.618249	0.798699	-0.0189284	0.886324	0.942525
ENST00000641493	ENSG00000109339	MAPK10	-0.447738	0.236476	0.512079	0.289999	0.0866062	0.270167	0.411478	0.0251779	0.102939
ENST00000641080	ENSG00000109339	MAPK10	-1.4257	0.242649	0.519684	-1.27726	0.00813502	0.0647543	-1.31421	0.0153561	0.0745045
ENST00000641050	ENSG00000109339	MAPK10	0.479903	0.46723	0.721394	-0.403656	0.314859	0.560832	-1.01819	0.0305702	0.116879
ENST00000641066	ENSG00000109339	MAPK10	-0.524445	0.265107	0.544584	-0.0591291	0.835129	0.922475	0.761195	0.0479017	0.157508
ENST00000641130	ENSG00000109339	MAPK10	-0.182002	0.281698	0.562407	-0.121282	0.260618	0.503749	-0.194971	0.134833	0.306823
ENST00000641022	ENSG00000109339	MAPK10	0.0785786	0.530818	0.766684	0.0966429	0.302953	0.548776	-0.0490173	0.656501	0.804249
ENST00000641058	ENSG00000109339	MAPK10	0.0684575	0.595114	0.807603	0.016677	0.858204	0.934135	0.0751262	0.503596	0.69226
ENST00000639930	ENSG00000109339	MAPK10	0.112462	0.602163	0.812135	-0.226033	0.0694768	0.235379	0.0322628	0.832407	0.911945
ENST00000641102	ENSG00000109339	MAPK10	-0.146496	0.362668	0.637128	-0.0506238	0.398849	0.636489	-0.0975107	0.179051	0.366664
ENST00000641881	ENSG00000109339	MAPK10	0.585427	0.643494	0.835969	0.287216	0.334085	0.578769	0.614346	0.0981106	0.250411
ENST00000639972	ENSG00000109339	MAPK10	-0.569529	0.395578	0.665056	-0.381239	0.0284465	0.138214	-0.529903	0.0128561	0.0662216
ENST00000641462	ENSG00000109339	MAPK10	0.0683252	0.649312	0.839825	0.191675	0.0260752	0.131239	0.254966	0.0132344	0.0674447
ENST00000641952	ENSG00000109339	MAPK10	-0.777255	0.419436	0.6836	-0.699682	0.0614833	0.218488	-0.162921	0.67221	0.81529
ENST00000638225	ENSG00000109339	MAPK10	-0.273394	0.423708	0.68735	-0.124395	0.379933	0.620071	-0.0234551	0.888829	0.943794
ENST00000641777	ENSG00000109339	MAPK10	0.0509474	0.693118	0.864423	-0.112264	0.367609	0.608803	-0.0712323	0.60438	0.767818
ENST00000641324	ENSG00000109339	MAPK10	0.138696	0.738082	0.889588	-0.198257	0.188061	0.421699	-0.00875723	0.9643	0.983045
ENST00000641983	ENSG00000109339	MAPK10	0.0482083	0.905061	0.96503	-0.541068	0.0908105	0.277548	0.438528	0.257893	0.461636
ENST00000641195	ENSG00000109339	MAPK10	-1.22115	0.642852	0.835591	0.270792	0.079722	0.25596	0.381519	0.0476588	0.156953
ENST00000508262	ENSG00000109339	MAPK10	0.0015579	0.988123	0.995849	-0.201751	0.0106512	0.0761163	-0.341818	0.000304093	0.00573458
ENST00000641208	ENSG00000109339	MAPK10	-0.00902302	0.970925	0.989099	-0.15531	0.227013	0.467393	-0.241907	0.129137	0.298799
ENST00000641037	ENSG00000109339	MAPK10	-0.0265726	0.753534	0.896794	-0.196886	0.00577095	0.0528428	-0.190504	0.0262823	0.105963
ENST00000640858	ENSG00000109339	MAPK10	-0.0246017	0.931567	0.975029	-0.194831	0.541673	0.746979	-0.979309	0.0098693	0.0556302
ENST00000395166	ENSG00000109339	MAPK10	-0.150469	0.766235	0.902968	-0.0928819	0.711069	0.855495	0.271798	0.415336	0.617507
ENST00000641345	ENSG00000109339	MAPK10	-0.0265165	0.782898	0.911372	-0.0897046	0.314546	0.560595	-0.218072	0.0337963	0.125061
ENST00000641824	ENSG00000109339	MAPK10	-0.0718949	0.811661	0.924199	-0.251847	0.193377	0.428119	-0.664025	0.00355249	0.0280069
ENST00000641954	ENSG00000109339	MAPK10	-0.0284875	0.824705	0.930516	-0.136423	0.157715	0.382731	-0.225859	0.0472171	0.155951
ENST00000641985	ENSG00000109339	MAPK10	-0.119924	0.855073	0.944003	0.506227	0.215472	0.454385	0.716155	0.0784765	0.216045
ENST00000475679	ENSG00000109339	MAPK10	-0.0241249	0.842287	0.938296	-0.245268	0.00419039	0.0437838	-0.236151	0.0150491	0.0734653
ENST00000330651	ENSG00000185386	MAPK11	0.105691	0.672276	0.852345	-0.136362	0.420384	0.654696	-0.130225	0.498082	0.68774
ENST00000417877	ENSG00000185386	MAPK11	-0.105691	0.672276	0.852345	0.136362	0.420384	0.654696	0.130225	0.498082	0.68774
ENST00000497036	ENSG00000188130	MAPK12	-0.279979	0.00126433	0.0210155	-0.155559	0.0769646	0.250691	-0.254226	0.011307	0.0611305
ENST00000488504	ENSG00000188130	MAPK12	0.632155	0.00654312	0.0613448	-0.368608	0.215369	0.454313	-0.374326	0.182318	0.37116
ENST00000497738	ENSG00000188130	MAPK12	0.328918	0.0128792	0.0939975	-0.143788	0.201183	0.437874	-0.192447	0.128443	0.297598
ENST00000215659	ENSG00000188130	MAPK12	0.35581	0.0153342	0.105193	0.161651	0.142907	0.361308	0.255028	0.0403496	0.140432
ENST00000467891	ENSG00000188130	MAPK12	-0.320561	0.0181154	0.116619	-0.283454	0.0292286	0.140366	-0.0521759	0.728765	0.85129
ENST00000482969	ENSG00000188130	MAPK12	0.186355	0.225838	0.499469	0.224285	0.0325716	0.149283	0.178371	0.143517	0.318972
ENST00000395780	ENSG00000188130	MAPK12	0.193296	0.313041	0.594285	0.526169	0.0133255	0.0874093	0.474654	0.0343802	0.126584
ENST00000622558	ENSG00000188130	MAPK12	0.182488	0.528738	0.765382	0.00196145	0.994029	0.998077	0.321608	0.368561	0.574062
ENST00000496942	ENSG00000188130	MAPK12	-0.0242681	0.695214	0.865401	-0.0939603	0.157988	0.383149	-0.017451	0.816169	0.902534
ENST00000373759	ENSG00000156711	MAPK13	-0.195791	0.211855	0.482591	-0.0174849	0.834601	0.922325	-0.146853	0.144583	0.320351
ENST00000373766	ENSG00000156711	MAPK13	0.0206163	0.919888	0.970351	-0.256627	0.0545265	0.20417	-0.0382922	0.81024	0.899047
ENST00000211287	ENSG00000156711	MAPK13	0.011446	0.954039	0.982954	0.240063	0.0605257	0.216472	0.0615912	0.685096	0.823898
ENST00000229795	ENSG00000112062	MAPK14	0.0722507	0.369735	0.642381	0.28101	0.00109035	0.0192487	0.262418	0.00689577	0.0435359
ENST00000229794	ENSG00000112062	MAPK14	-0.126056	0.283452	0.564127	-0.329647	0.00281606	0.0341283	-0.24739	0.0478745	0.157468
ENST00000491957	ENSG00000112062	MAPK14	0.133682	0.530194	0.766304	-0.338831	0.117073	0.322064	-0.338502	0.221069	0.419527
ENST00000496250	ENSG00000112062	MAPK14	-0.0128232	0.838522	0.936946	0.00712753	0.929848	0.967691	-0.120096	0.184177	0.373557
ENST00000622254	ENSG00000168175	MAPK1IP1L	0.664558	0.0310825	0.162105	0.0430794	0.780709	0.894501	-0.0567509	0.749307	0.863385
ENST00000556515	ENSG00000168175	MAPK1IP1L	-0.269638	0.0216138	0.130173	-0.330947	0.0113974	0.079366	-0.4493	0.00403456	0.0305067
ENST00000395468	ENSG00000168175	MAPK1IP1L	-0.400216	0.110494	0.34008	-0.00896183	0.950617	0.977648	0.123421	0.45907	0.655453
ENST00000554364	ENSG00000168175	MAPK1IP1L	-0.169735	0.658572	0.845	-0.102315	0.614615	0.796279	-0.494117	0.0497762	0.161378
ENST00000322266	ENSG00000102882	MAPK3	-0.609904	0.0414156	0.192823	-0.00256668	0.988728	0.995437	-0.0246178	0.904765	0.95229
ENST00000461737	ENSG00000102882	MAPK3	0.101692	0.469771	0.723332	-0.119566	0.06241	0.2205	-0.0963609	0.17703	0.364058
ENST00000485579	ENSG00000102882	MAPK3	0.182951	0.550754	0.778977	-0.146442	0.363585	0.605429	-0.436113	0.00502341	0.0352535
ENST00000395199	ENSG00000102882	MAPK3	-0.311786	0.324454	0.603672	-0.445621	0.00908297	0.069302	0.357989	0.0818986	0.222232
ENST00000484663	ENSG00000102882	MAPK3	0.0496345	0.582043	0.799134	-0.0627113	0.463988	0.689414	-0.412914	1.84572e-05	0.000974755
ENST00000263025	ENSG00000102882	MAPK3	0.000593726	0.994645	0.99816	0.106273	0.0682743	0.232727	0.229832	0.000354882	0.00633078
ENST00000483869	ENSG00000102882	MAPK3	-0.0409691	0.692452	0.863997	-0.0860454	0.308099	0.554271	-0.0779117	0.41205	0.614451
ENST00000466521	ENSG00000102882	MAPK3	-0.0562096	0.733524	0.886966	-0.017361	0.862547	0.936294	-0.202032	0.069491	0.199856
ENST00000588540	ENSG00000141639	MAPK4	0.06535	0.40397	0.671726	0.0238314	0.783468	0.895828	-0.111938	0.222529	0.421078
ENST00000592595	ENSG00000141639	MAPK4	0.0771942	0.67413	0.853011	-0.412841	0.000933847	0.0175064	-0.0173139	0.896867	0.94803
ENST00000400384	ENSG00000141639	MAPK4	-0.0667633	0.569626	0.791249	0.328583	0.00039073	0.00999155	0.114602	0.230809	0.431147
ENST00000587823	ENSG00000141639	MAPK4	-0.0498517	0.61371	0.81884	0.0742983	0.499496	0.716738	-0.199783	0.0979574	0.250138
ENST00000540640	ENSG00000141639	MAPK4	-0.25008	0.840053	0.937549	-0.57282	0.0894827	0.27518	-0.338217	0.247109	0.449838
ENST00000570306	ENSG00000166484	MAPK7	0.185819	0.00549445	0.05467	0.143201	0.0785322	0.25369	0.0868183	0.32016	0.527201
ENST00000308406	ENSG00000166484	MAPK7	-0.203453	0.154295	0.408647	0.0997287	0.429928	0.663255	0.413999	0.00193683	0.0188039
ENST00000490660	ENSG00000166484	MAPK7	0.0748476	0.763699	0.901868	-0.285283	0.193432	0.428177	-0.131593	0.607951	0.770307
ENST00000395604	ENSG00000166484	MAPK7	-0.0572329	0.557557	0.783454	-0.0626257	0.529782	0.738343	-0.376433	0.000748358	0.0103197
ENST00000459755	ENSG00000107643	MAPK8	-0.187713	0.0054577	0.0543832	-0.232478	0.00397434	0.0423606	-0.364237	0.000139591	0.00347332
ENST00000374182	ENSG00000107643	MAPK8	0.141535	0.0708899	0.263128	0.0908519	0.271273	0.515592	0.214672	0.0231106	0.0973315
ENST00000476134	ENSG00000107643	MAPK8	-0.197241	0.101176	0.323415	-0.40226	0.00047024	0.0111977	-0.411776	0.00144326	0.0155571
ENST00000395611	ENSG00000107643	MAPK8	-0.168177	0.390717	0.661164	-0.180703	0.266392	0.510214	-0.412141	0.0260836	0.10551
ENST00000469110	ENSG00000107643	MAPK8	-0.0390947	0.438195	0.698517	-0.151313	0.0168056	0.100784	-0.261275	0.000338881	0.00613379
ENST00000432379	ENSG00000107643	MAPK8	-0.0836748	0.494076	0.741547	-0.132515	0.133254	0.347109	-0.181772	0.0701355	0.201007
ENST00000374189	ENSG00000107643	MAPK8	-0.00461383	0.969138	0.988651	0.215114	0.141425	0.359181	0.294431	0.0777895	0.21489
ENST00000395629	ENSG00000121653	MAPK8IP1	0.267622	0.0354594	0.17522	-0.102954	0.334526	0.579236	0.105353	0.406782	0.609555
ENST00000241014	ENSG00000121653	MAPK8IP1	-0.248706	0.0413113	0.192449	0.122225	0.231847	0.473174	-0.0668107	0.580643	0.750951
ENST00000497090	ENSG00000121653	MAPK8IP1	-0.17576	0.325426	0.604449	-0.488948	0.002697	0.0332269	-0.646272	0.000539223	0.00834053
ENST00000008876	ENSG00000008735	MAPK8IP2	0.056586	0.832922	0.934066	-0.499315	0.0157511	0.0968649	-0.534686	0.0200667	0.0888904
ENST00000329492	ENSG00000008735	MAPK8IP2	-0.056586	0.832922	0.934066	0.499315	0.0157511	0.0968649	0.534686	0.0200667	0.0888904
ENST00000250894	ENSG00000138834	MAPK8IP3	0.277393	6.61492e-06	0.000684748	0.275932	8.57343e-07	0.000210312	0.316974	8.85709e-07	0.000148056
ENST00000563868	ENSG00000138834	MAPK8IP3	-0.40895	3.24087e-05	0.00198005	-0.0598604	0.668744	0.831055	-0.50923	0.00204557	0.0195438
ENST00000564098	ENSG00000138834	MAPK8IP3	-0.21587	5.69671e-05	0.00285573	-0.326907	1.69771e-05	0.00140944	-0.467585	8.38516e-08	3.82551e-05
ENST00000564868	ENSG00000138834	MAPK8IP3	-0.202615	0.0175592	0.114733	-0.0743314	0.412795	0.648452	-0.329542	0.00147818	0.0158218
ENST00000568271	ENSG00000138834	MAPK8IP3	-0.482774	0.0280782	0.152415	-1.06925	1.49955e-06	0.000300893	-1.10034	4.37945e-06	0.000411922
ENST00000561765	ENSG00000138834	MAPK8IP3	-0.161351	0.050485	0.216049	-0.284867	0.0146167	0.0929439	-0.449021	0.000767361	0.0104965
ENST00000566064	ENSG00000138834	MAPK8IP3	-0.153853	0.0828589	0.288546	-0.326915	0.00954089	0.0713763	-0.520025	0.000176693	0.00403059
ENST00000567849	ENSG00000138834	MAPK8IP3	-0.296318	0.141359	0.389293	-0.51361	0.023262	0.122622	-0.370203	0.146821	0.323446
ENST00000568774	ENSG00000138834	MAPK8IP3	-0.12589	0.259347	0.538117	-0.0859701	0.505992	0.721297	-0.0764854	0.595065	0.761525
ENST00000566589	ENSG00000138834	MAPK8IP3	-0.0635916	0.289037	0.56948	0.114479	0.0538196	0.202439	0.126412	0.0629129	0.187657
ENST00000356010	ENSG00000138834	MAPK8IP3	0.0314238	0.765378	0.902632	-0.104809	0.270173	0.514452	0.0153864	0.887995	0.943545
ENST00000610761	ENSG00000138834	MAPK8IP3	-0.0255688	0.524011	0.762357	-0.121947	0.00213804	0.0290247	-0.0957646	0.0347049	0.127294
ENST00000567352	ENSG00000138834	MAPK8IP3	-0.0777005	0.53224	0.767474	-0.314002	0.00155343	0.0239295	-0.331132	0.00539241	0.0369454
ENST00000561949	ENSG00000138834	MAPK8IP3	-0.0337203	0.665208	0.848497	-0.27444	0.015046	0.0944552	-0.53477	2.25936e-05	0.00109089
ENST00000455781	ENSG00000050748	MAPK9	0.590886	3.41984e-05	0.00205028	0.295358	0.014986	0.0942137	0.391507	0.00474014	0.0339002
ENST00000397072	ENSG00000050748	MAPK9	-0.49855	0.000787314	0.0155952	-0.245924	0.0796744	0.255914	-0.518737	0.00126995	0.0142842
ENST00000393360	ENSG00000050748	MAPK9	-0.288726	0.00822388	0.0713371	-0.118381	0.167047	0.395393	-0.00876654	0.928683	0.964874
ENST00000393362	ENSG00000050748	MAPK9	-0.381091	0.0112125	0.0867194	-0.162206	0.434262	0.666669	-0.271909	0.204516	0.399666
ENST00000520212	ENSG00000050748	MAPK9	-0.146279	0.0367645	0.179004	-0.215314	0.0331515	0.151076	-0.376294	0.00100341	0.0123245
ENST00000425491	ENSG00000050748	MAPK9	-0.111	0.0755266	0.273003	-0.357725	0.000465087	0.0111022	-0.389212	0.000838851	0.0110273
ENST00000452135	ENSG00000050748	MAPK9	-0.348465	0.0807148	0.283813	-0.281906	0.180123	0.411893	-0.450229	0.0488247	0.159364
ENST00000265960	ENSG00000119487	MAPKAP1	0.386647	0.00393677	0.0445061	-0.0209818	0.81533	0.912909	0.0849023	0.396819	0.600803
ENST00000350766	ENSG00000119487	MAPKAP1	-0.270874	0.0214521	0.129621	-0.10516	0.188378	0.421966	-0.133382	0.136799	0.309496
ENST00000483937	ENSG00000119487	MAPKAP1	-0.220098	0.0733404	0.268412	0.0333711	0.779409	0.89362	-0.385512	0.00226697	0.0208133
ENST00000394063	ENSG00000119487	MAPKAP1	-0.175707	0.168847	0.427852	0.0263713	0.761397	0.883804	-0.0670302	0.471583	0.665957
ENST00000373503	ENSG00000119487	MAPKAP1	0.244916	0.354186	0.630215	0.161701	0.363773	0.605557	0.151178	0.441391	0.640859
ENST00000373498	ENSG00000119487	MAPKAP1	-0.627918	0.29462	0.575256	0.363628	0.347164	0.590646	0.626484	0.151156	0.329691
ENST00000373511	ENSG00000119487	MAPKAP1	-0.263951	0.45509	0.7122	0.0965197	0.606466	0.791267	0.080415	0.697567	0.832191
ENST00000394060	ENSG00000119487	MAPKAP1	-0.000561742	0.996789	0.99902	0.0495886	0.702235	0.850894	0.0753716	0.592657	0.759732
ENST00000444226	ENSG00000119487	MAPKAP1	-0.234097	0.752832	0.896467	-0.224774	0.419814	0.654279	-1.07157	0.000819312	0.010892
ENST00000367103	ENSG00000162889	MAPKAPK2	0.15603	0.0606913	0.239954	0.0573519	0.431983	0.664881	0.10645	0.201003	0.395271
ENST00000294981	ENSG00000162889	MAPKAPK2	-0.15603	0.0606913	0.239954	-0.0573519	0.431983	0.664881	-0.10645	0.201003	0.395271
ENST00000357955	ENSG00000114738	MAPKAPK3	0.364625	0.262207	0.541175	-0.237273	0.196715	0.432215	-0.102609	0.617418	0.777503
ENST00000621469	ENSG00000114738	MAPKAPK3	-0.364625	0.262207	0.541175	0.237273	0.196715	0.432215	0.102609	0.617418	0.777503
ENST00000550735	ENSG00000089022	MAPKAPK5	0.140579	0.0229953	0.135181	0.225745	0.000153165	0.00548925	0.127309	0.0503064	0.162458
ENST00000547915	ENSG00000089022	MAPKAPK5	-0.200403	0.0141079	0.0997234	-0.328462	0.000455085	0.0109382	-0.258113	0.0150075	0.0733593
ENST00000552111	ENSG00000089022	MAPKAPK5	-0.123473	0.180061	0.441385	-0.117523	0.213461	0.452192	-0.0892242	0.406437	0.609347
ENST00000547067	ENSG00000089022	MAPKAPK5	-0.0649795	0.211255	0.481879	-0.0812385	0.176262	0.407559	-0.181467	0.0069029	0.0435589
ENST00000551404	ENSG00000089022	MAPKAPK5	-0.332363	0.311781	0.592998	-0.108449	0.554215	0.756136	0.176522	0.359071	0.564916
ENST00000549875	ENSG00000089022	MAPKAPK5	-0.103009	0.459649	0.715756	-0.295426	0.00370669	0.0404765	-0.243106	0.0368956	0.132521
ENST00000443596	ENSG00000234608	MAPKAPK5-AS1	0.0530928	0.638475	0.832963	-0.00973735	0.922269	0.963775	0.107745	0.340608	0.547626
ENST00000456429	ENSG00000234608	MAPKAPK5-AS1	0.0943168	0.705895	0.871753	-0.055088	0.798379	0.903989	-0.222835	0.338293	0.545465
ENST00000442119	ENSG00000234608	MAPKAPK5-AS1	-0.0915799	0.560621	0.785378	-0.0959079	0.306452	0.552546	0.0465516	0.664641	0.810075
ENST00000428207	ENSG00000234608	MAPKAPK5-AS1	-0.0828721	0.574927	0.794183	0.0715773	0.597088	0.785077	-0.070239	0.644524	0.795969
ENST00000505061	ENSG00000137802	MAPKBP1	-0.287463	7.40912e-09	7.86268e-06	-0.261689	0.00011541	0.00460657	-0.314406	3.63364e-05	0.00149473
ENST00000456763	ENSG00000137802	MAPKBP1	0.428653	7.18659e-06	0.00071899	0.450059	0.000741208	0.0151264	0.519501	0.000611934	0.0090935
ENST00000512433	ENSG00000137802	MAPKBP1	-0.273387	2.6807e-05	0.00177319	-0.275242	0.00180607	0.0263967	-0.303413	0.00193811	0.0188093
ENST00000502695	ENSG00000137802	MAPKBP1	-0.378383	0.000176129	0.00586488	-0.218652	0.122988	0.331226	-0.366901	0.0226723	0.0961741
ENST00000457542	ENSG00000137802	MAPKBP1	-0.279784	0.00325998	0.039457	-0.342567	0.00604313	0.0542481	-0.327443	0.0153096	0.0743192
ENST00000505373	ENSG00000137802	MAPKBP1	-0.325994	0.00364254	0.0423872	-0.443979	0.0684162	0.233162	-0.0258121	0.923732	0.962495
ENST00000502292	ENSG00000137802	MAPKBP1	-0.12681	0.00438759	0.0477877	0.130984	0.0929797	0.281116	-0.0309881	0.720283	0.846282
ENST00000510535	ENSG00000137802	MAPKBP1	-0.0168236	0.703332	0.870361	0.00505586	0.942145	0.973391	-0.0628425	0.441898	0.641213
ENST00000506301	ENSG00000137802	MAPKBP1	-0.0195337	0.806555	0.922229	-0.349757	0.000761581	0.015388	-0.404223	0.000839685	0.0110337
ENST00000588910	ENSG00000166974	MAPRE2	-0.137898	0.170452	0.429735	-0.283687	0.00628165	0.0554211	-0.447064	9.88015e-05	0.00282714
ENST00000413393	ENSG00000166974	MAPRE2	0.253519	0.435672	0.696459	-0.109056	0.341401	0.585447	-0.28292	0.0306223	0.11702
ENST00000538170	ENSG00000166974	MAPRE2	-0.258237	0.482174	0.732417	0.511765	0.0318945	0.147384	-0.0461166	0.863009	0.929631
ENST00000436190	ENSG00000166974	MAPRE2	0.175433	0.795184	0.917571	-0.252015	0.249079	0.491691	-0.527959	0.0368833	0.132513
ENST00000300249	ENSG00000166974	MAPRE2	-0.0609773	0.803399	0.920976	0.0963989	0.388371	0.627416	0.32672	0.0109851	0.0599695
ENST00000494788	ENSG00000084764	MAPRE3	-0.211976	0.0166181	0.110401	-0.0228548	0.79493	0.902176	-0.158669	0.105511	0.262426
ENST00000475633	ENSG00000084764	MAPRE3	-0.195742	0.09981	0.320885	-0.375768	0.00185203	0.0267322	-0.558313	6.93191e-05	0.00223064
ENST00000233121	ENSG00000084764	MAPRE3	0.0615925	0.534831	0.769	0.319706	3.73418e-05	0.00232214	0.379087	1.95935e-05	0.000999453
ENST00000405074	ENSG00000084764	MAPRE3	0.0430188	0.657766	0.844503	-0.272911	0.000110033	0.00447243	-0.287441	0.000343118	0.00618754
ENST00000570299	ENSG00000186868	MAPT	0.399868	0.00903431	0.075933	0.0600669	0.586439	0.778022	-0.0596697	0.65049	0.800444
ENST00000576238	ENSG00000186868	MAPT	-0.156498	0.0192314	0.120808	-0.140476	0.0912704	0.278148	-0.320707	0.000814547	0.0108616
ENST00000340799	ENSG00000186868	MAPT	0.14587	0.157446	0.412909	0.357248	9.49325e-06	0.000992339	0.371103	5.45888e-05	0.00191216
ENST00000535772	ENSG00000186868	MAPT	0.139402	0.232844	0.507366	0.0763744	0.338306	0.582387	0.260314	0.00641778	0.0416278
ENST00000446361	ENSG00000186868	MAPT	-0.149393	0.136501	0.381772	-0.309076	6.25966e-05	0.00314698	-0.367449	2.84612e-05	0.00126901
ENST00000572440	ENSG00000186868	MAPT	-0.0588992	0.286149	0.56684	-0.205616	0.00569029	0.0524553	-0.323284	0.000134562	0.00338946
ENST00000576518	ENSG00000186868	MAPT	-0.0424406	0.466273	0.720833	-0.219376	0.00208641	0.0285993	-0.337728	3.64655e-05	0.0014984
ENST00000420682	ENSG00000186868	MAPT	-1.05379	0.475437	0.727529	-1.08053	0.0291948	0.14032	-0.541373	0.222991	0.421642
ENST00000334239	ENSG00000186868	MAPT	-0.113643	0.667614	0.84964	0.108737	0.274054	0.51872	0.140329	0.205471	0.40075
ENST00000262410	ENSG00000186868	MAPT	-0.0655688	0.804228	0.921291	-0.971739	1.21317e-05	0.00115894	-0.591061	0.0109945	0.0600073
ENST00000649665	ENSG00000264589	MAPT-AS1	0.0367401	0.856632	0.944534	0.243963	0.0670543	0.23038	0.388626	0.00659885	0.0423409
ENST00000634876	ENSG00000264589	MAPT-AS1	-0.0367401	0.856632	0.944534	-0.243963	0.0670543	0.23038	-0.388626	0.00659885	0.0423409
ENST00000496110	ENSG00000186205	2021-03-01	0.429824	0.000619711	0.0132509	0.0833671	0.492786	0.711484	-0.0806459	0.589379	0.757401
ENST00000366910	ENSG00000186205	2021-03-01	-0.114124	0.300053	0.58097	-0.0396754	0.657886	0.824211	-0.0749639	0.476358	0.670064
ENST00000407981	ENSG00000186205	2021-03-01	-0.126922	0.398815	0.667624	0.0104943	0.924077	0.964812	0.10437	0.413749	0.615931
ENST00000359316	ENSG00000117791	2021-03-02	0.360414	0.255793	0.534073	0.162005	0.174886	0.405975	0.123074	0.374371	0.579936
ENST00000366913	ENSG00000117791	2021-03-02	-0.360414	0.255793	0.534073	-0.162005	0.174886	0.405975	-0.123074	0.374371	0.579936
ENST00000514618	ENSG00000145416	2021-03-01	0.263249	0.257618	0.53612	-0.0316852	0.679319	0.837492	0.0455894	0.569539	0.742869
ENST00000339875	ENSG00000145416	2021-03-01	-0.654445	0.180757	0.442077	-0.482901	0.0271585	0.134637	-0.83706	0.00073978	0.0102536
ENST00000503008	ENSG00000145416	2021-03-01	0.215951	0.50026	0.746384	-5.83144e-05	0.999569	1	0.211396	0.0816441	0.221813
ENST00000512214	ENSG00000145416	2021-03-01	-0.114429	0.571667	0.792258	-0.246184	0.00573193	0.0526582	-0.381753	0.000148604	0.00362532
ENST00000274056	ENSG00000145416	2021-03-01	-0.120778	0.642245	0.835158	0.135979	0.134741	0.349385	0.0727967	0.455655	0.652652
ENST00000515471	ENSG00000145416	2021-03-01	-0.0182735	0.951055	0.982205	0.0842532	0.351399	0.594332	-0.0222432	0.823862	0.907086
ENST00000595142	ENSG00000099785	2021-03-02	0.17262	0.499231	0.745611	-0.0133895	0.888374	0.948948	-0.147983	0.16995	0.355019
ENST00000215555	ENSG00000099785	2021-03-02	0.0413329	0.752065	0.89609	0.0311213	0.557732	0.75822	0.0611462	0.30044	0.507203
ENST00000381035	ENSG00000099785	2021-03-02	-0.202369	0.48492	0.734536	0.0807925	0.496437	0.714406	-0.190293	0.12979	0.299695
ENST00000602117	ENSG00000099785	2021-03-02	-0.0923928	0.573198	0.793074	-0.0574911	0.402367	0.639563	-0.000285469	0.997006	0.999101
ENST00000511802	ENSG00000145495	2021-03-06	0.147965	0.0572908	0.232092	0.0381771	0.651074	0.819294	-0.093786	0.327947	0.535671
ENST00000449913	ENSG00000145495	2021-03-06	-0.493837	0.0256114	0.144387	-0.298853	0.105235	0.303196	-0.313453	0.150185	0.328303
ENST00000606497	ENSG00000145495	2021-03-06	0.538165	0.0786379	0.279347	-0.123823	0.825345	0.917602	-0.74444	0.186245	0.37622
ENST00000510792	ENSG00000145495	2021-03-06	0.657168	0.115715	0.34859	0.022299	0.92747	0.966637	-0.47032	0.117112	0.280646
ENST00000503788	ENSG00000145495	2021-03-06	-0.657863	0.437587	0.698148	1.4554	0.0052058	0.0498678	0.682974	0.106694	0.264278
ENST00000512449	ENSG00000145495	2021-03-06	-0.123525	0.573737	0.793345	-0.390952	0.00591361	0.0535086	-0.351008	0.0375235	0.134022
ENST00000274140	ENSG00000145495	2021-03-06	-0.0126808	0.871192	0.950432	0.0341101	0.657456	0.823955	0.164852	0.0630388	0.187893
ENST00000539065	ENSG00000136536	2021-03-07	-0.861998	0.000138032	0.00502848	-0.46767	0.0483703	0.189814	-0.570443	0.0271539	0.108199
ENST00000409591	ENSG00000136536	2021-03-07	0.314342	0.00113867	0.0197019	0.00457773	0.964177	0.983867	0.0286701	0.800208	0.893187
ENST00000473749	ENSG00000136536	2021-03-07	0.0489578	0.43168	0.693347	-0.0343982	0.619829	0.799534	-0.00606789	0.93551	0.968421
ENST00000409175	ENSG00000136536	2021-03-07	-0.282942	0.396443	0.665804	0.191412	0.580081	0.773843	-0.507122	0.176938	0.363931
ENST00000259050	ENSG00000136536	2021-03-07	-0.000124832	0.998639	0.999737	0.132037	0.125738	0.335577	0.171707	0.0722408	0.205101
ENST00000453980	ENSG00000165406	2021-03-08	0.128012	0.101016	0.323082	-0.0778401	0.41465	0.649893	-0.308769	0.00652871	0.0420789
ENST00000602712	ENSG00000165406	2021-03-08	-0.144211	0.284602	0.565382	-0.0528354	0.77643	0.891621	-0.0288889	0.892165	0.945471
ENST00000453424	ENSG00000165406	2021-03-08	0.0374837	0.614136	0.819099	-0.0864883	0.334695	0.579317	-0.14179	0.151171	0.329696
ENST00000319836	ENSG00000165406	2021-03-08	-0.0294248	0.656717	0.843828	0.0639993	0.446708	0.676506	0.160726	0.0878569	0.232646
ENST00000476962	ENSG00000165406	2021-03-08	-0.024545	0.68059	0.856444	0.162056	0.136826	0.352078	-0.00187928	0.987576	0.994758
ENST00000548358	ENSG00000139266	2021-03-09	0.102164	0.231087	0.505523	0.0592168	0.573388	0.769034	0.25111	0.0376391	0.134204
ENST00000266643	ENSG00000139266	2021-03-09	-0.102164	0.231087	0.505523	-0.0592168	0.573388	0.769034	-0.25111	0.0376391	0.134204
ENST00000540441	ENSG00000166783	MARF1	0.425266	0.036105	0.177272	0.0553698	0.630609	0.806595	0.0690738	0.59028	0.758053
ENST00000552771	ENSG00000166783	MARF1	0.12846	0.0723906	0.266625	0.0398532	0.558148	0.758492	0.107329	0.18052	0.368732
ENST00000396368	ENSG00000166783	MARF1	-0.131462	0.0511967	0.217503	0.043094	0.424336	0.658415	0.00159689	0.979766	0.991074
ENST00000548216	ENSG00000166783	MARF1	0.0469824	0.509202	0.751973	-0.152809	0.0690815	0.234757	-0.195021	0.0399337	0.139452
ENST00000546864	ENSG00000166783	MARF1	-0.0891119	0.534251	0.768599	-0.0523185	0.730634	0.866983	-0.178689	0.318061	0.525234
ENST00000551742	ENSG00000166783	MARF1	-0.00103509	0.990012	0.996544	-0.126728	0.040888	0.172228	-0.102625	0.164316	0.348189
ENST00000548025	ENSG00000166783	MARF1	-0.0594714	0.837283	0.936483	-0.260917	0.269982	0.514339	-0.0892939	0.749196	0.863318
ENST00000611084	ENSG00000116141	MARK1	0.414696	0.00698553	0.0639665	0.250993	0.0273687	0.135143	0.130309	0.300092	0.506861
ENST00000402574	ENSG00000116141	MARK1	-0.327912	0.139464	0.386163	-0.255049	0.270913	0.515188	-0.371133	0.159801	0.342091
ENST00000366918	ENSG00000116141	MARK1	-0.26019	0.390509	0.661064	-0.637716	0.00721539	0.0600761	-0.352448	0.171723	0.357266
ENST00000366917	ENSG00000116141	MARK1	-0.0236647	0.860055	0.946126	0.131111	0.125829	0.335747	0.227591	0.0178441	0.0825195
ENST00000502399	ENSG00000072518	MARK2	0.919021	0.000274938	0.00775441	0.684911	2.96781e-05	0.00200487	0.585368	0.000910633	0.0115764
ENST00000402010	ENSG00000072518	MARK2	-0.248435	0.000821547	0.0160098	-0.135124	0.00994585	0.0731199	-0.111435	0.0528727	0.167861
ENST00000377810	ENSG00000072518	MARK2	0.198826	0.0294339	0.1566	0.0496914	0.423508	0.657673	0.0220282	0.749255	0.863353
ENST00000350490	ENSG00000072518	MARK2	-0.329391	0.0350555	0.174179	-0.219274	0.0564745	0.208435	-0.227963	0.0671187	0.195523
ENST00000509502	ENSG00000072518	MARK2	-0.385778	0.0471621	0.207393	-0.364885	0.0173028	0.102481	-0.186981	0.274169	0.478763
ENST00000361128	ENSG00000072518	MARK2	0.231372	0.155814	0.410552	0.0282819	0.79627	0.902899	0.00312998	0.981073	0.991886
ENST00000408948	ENSG00000072518	MARK2	0.326798	0.327284	0.606166	-0.166734	0.359112	0.601015	0.0984803	0.64398	0.795735
ENST00000429436	ENSG00000075413	MARK3	0.29629	2.57682e-05	0.00172552	0.115614	0.117319	0.322523	0.220971	0.00836608	0.0497198
ENST00000556744	ENSG00000075413	MARK3	0.243245	0.00157076	0.0241933	0.354643	0.000746738	0.0151886	0.279259	0.0145284	0.0718595
ENST00000556463	ENSG00000075413	MARK3	-0.114619	0.00306778	0.0379017	-0.106965	0.0248775	0.12786	-0.162777	0.00272509	0.0234824
ENST00000553942	ENSG00000075413	MARK3	-0.173237	0.026554	0.147386	-0.0383151	0.661145	0.825919	0.0380202	0.693328	0.829466
ENST00000554627	ENSG00000075413	MARK3	0.759884	0.0876113	0.297809	-0.615616	0.000244279	0.00733138	-0.690512	0.000338496	0.00612926
ENST00000216288	ENSG00000075413	MARK3	-0.369461	0.0410696	0.191797	-0.269853	0.34773	0.591147	0.0263866	0.931406	0.966242
ENST00000558611	ENSG00000075413	MARK3	0.0958054	0.168816	0.427846	0.0136268	0.861717	0.935705	-0.0397578	0.660061	0.807193
ENST00000555235	ENSG00000075413	MARK3	-0.0398776	0.196416	0.462515	-0.116723	0.00181769	0.0264715	-0.0553251	0.183078	0.372195
ENST00000440884	ENSG00000075413	MARK3	0.0691327	0.428809	0.691077	0.0857406	0.368832	0.609881	0.178369	0.100045	0.253598
ENST00000303622	ENSG00000075413	MARK3	-0.162238	0.256623	0.535171	0.12419	0.38143	0.62148	-0.219684	0.167208	0.351784
ENST00000559274	ENSG00000075413	MARK3	0.0184612	0.791068	0.915828	-0.00487069	0.950851	0.977792	0.0639682	0.487773	0.678942
ENST00000558223	ENSG00000075413	MARK3	-0.0413223	0.657846	0.844503	-0.186998	0.0912145	0.278069	-0.0963641	0.433672	0.633825
ENST00000262891	ENSG00000007047	MARK4	-0.570829	0.00102577	0.0184366	-0.493126	3.04238e-05	0.00203448	-0.530696	5.29746e-05	0.00187702
ENST00000300843	ENSG00000007047	MARK4	0.350261	0.00441119	0.0479595	0.334798	6.20361e-05	0.00313494	0.415653	7.71093e-06	0.00057833
ENST00000588621	ENSG00000007047	MARK4	-0.237134	0.00303776	0.0376852	-0.240239	0.00176287	0.0259284	-0.392917	3.58492e-06	0.000360487
ENST00000622871	ENSG00000007047	MARK4	0.317803	0.0113358	0.0872399	-0.00809249	0.899321	0.953919	-0.0709224	0.313113	0.520511
ENST00000548202	ENSG00000166986	MARS	-0.371089	0.000115122	0.0044531	-0.287406	0.00150989	0.0235561	-0.463979	1.39067e-05	0.000816069
ENST00000447721	ENSG00000166986	MARS	-0.453526	0.00025955	0.00747503	-0.327069	0.00887035	0.0681699	-0.150532	0.276094	0.480899
ENST00000537638	ENSG00000166986	MARS	0.340052	0.00149054	0.0233812	-0.0577044	0.525299	0.735304	-0.27063	0.0134291	0.0681591
ENST00000262027	ENSG00000166986	MARS	0.158367	0.0756057	0.273249	0.315739	1.10913e-05	0.00110272	0.37161	4.71003e-06	0.000433003
ENST00000545888	ENSG00000166986	MARS	-0.0833844	0.196815	0.463135	-0.238867	3.92055e-05	0.00237361	-0.252759	0.000101422	0.00286516
ENST00000551172	ENSG00000166986	MARS	-0.104963	0.412051	0.678016	-0.22031	0.0512627	0.196702	-0.233653	0.0668323	0.194973
ENST00000552499	ENSG00000166986	MARS	0.0512925	0.81147	0.924199	-0.354679	0.0332874	0.151432	-0.439186	0.0289957	0.112936
ENST00000547665	ENSG00000166986	MARS	0.008162	0.942929	0.978862	-0.101166	0.28447	0.52983	-0.0930451	0.364326	0.570084
ENST00000552914	ENSG00000166986	MARS	-0.00764593	0.979924	0.992184	-0.0810145	0.593048	0.78282	0.0444064	0.787458	0.885891
ENST00000169293	ENSG00000127241	MASP1	0.253072	0.170081	0.429301	0.372479	0.00800993	0.0642479	0.246055	0.111893	0.272646
ENST00000296280	ENSG00000127241	MASP1	-0.214768	0.311454	0.592727	-0.307557	0.0221653	0.119165	0.0297636	0.839169	0.915471
ENST00000480349	ENSG00000127241	MASP1	-0.104154	0.612568	0.818367	0.202355	0.111856	0.314246	0.0136528	0.927138	0.963925
ENST00000392472	ENSG00000127241	MASP1	-0.0379965	0.910473	0.966831	0.0606531	0.775407	0.891225	-0.235592	0.297776	0.504415
ENST00000251472	ENSG00000105613	MAST1	0.208912	0.000564571	0.0123844	0.145595	0.0270026	0.134137	0.34918	7.4512e-06	0.000571312
ENST00000589040	ENSG00000105613	MAST1	-0.291258	0.000258256	0.00745096	-0.238166	0.00563573	0.0521741	-0.443378	1.57421e-05	0.00088431
ENST00000590553	ENSG00000105613	MAST1	-0.51119	0.00480642	0.0503498	-0.397712	0.117712	0.323102	-0.217027	0.419593	0.621182
ENST00000588379	ENSG00000105613	MAST1	0.335913	0.0587873	0.235767	-0.011155	0.964262	0.983867	-0.339357	0.202254	0.396899
ENST00000591495	ENSG00000105613	MAST1	-0.175749	0.0991577	0.319504	0.0903782	0.412385	0.648215	-0.232142	0.0697419	0.20029
ENST00000585791	ENSG00000105613	MAST1	-0.142261	0.329443	0.608123	-0.00849039	0.954157	0.979644	-0.287438	0.0852334	0.227899
ENST00000590883	ENSG00000105613	MAST1	0.00180476	0.978011	0.9916	-0.158267	0.0287124	0.138885	-0.160339	0.0633461	0.188624
ENST00000361297	ENSG00000086015	MAST2	0.421186	0.027416	0.150267	0.550733	2.37122e-06	0.00039106	0.378532	0.00367042	0.0286557
ENST00000372009	ENSG00000086015	MAST2	-0.421186	0.027416	0.150267	-0.550733	2.37122e-06	0.00039106	-0.378532	0.00367042	0.0286557
ENST00000608648	ENSG00000099308	MAST3	0.20755	0.503089	0.748137	-0.412221	1.2536e-08	1.61041e-05	-0.338191	2.27936e-05	0.00109409
ENST00000262811	ENSG00000099308	MAST3	-0.20755	0.503089	0.748137	0.412221	1.2536e-08	1.61041e-05	0.338191	2.27936e-05	0.00109409
ENST00000261569	ENSG00000069020	MAST4	-0.297441	0.0477745	0.208768	-0.276791	0.00497655	0.048587	-0.221818	0.0485507	0.158856
ENST00000403625	ENSG00000069020	MAST4	0.108278	0.577066	0.795663	0.294107	0.000334084	0.00900534	0.299852	0.00248949	0.0222414
ENST00000405643	ENSG00000069020	MAST4	0.0634256	0.703583	0.870363	0.0830078	0.267813	0.512073	0.219499	0.0148166	0.0728533
ENST00000490016	ENSG00000069020	MAST4	-0.0682387	0.748021	0.8942	-0.118713	0.250159	0.492588	-0.314696	0.0121531	0.0640193
ENST00000443808	ENSG00000069020	MAST4	-0.0610593	0.825487	0.930815	-0.368687	0.000805598	0.0159215	-0.43873	0.00126116	0.0142072
ENST00000375940	ENSG00000120539	MASTL	0.202381	0.482311	0.732446	0.212397	0.333684	0.578603	0.508381	0.0577275	0.177558
ENST00000375946	ENSG00000120539	MASTL	-0.202381	0.482311	0.732446	-0.212397	0.333684	0.578603	-0.508381	0.0577275	0.177558
ENST00000409017	ENSG00000168906	MAT2A	-0.102135	0.0323439	0.166021	0.0173129	0.692903	0.845323	-0.0092826	0.848659	0.920994
ENST00000306434	ENSG00000168906	MAT2A	0.0761818	0.0830715	0.288878	0.000534599	0.989132	0.995494	0.0377855	0.386802	0.591317
ENST00000469221	ENSG00000168906	MAT2A	0.172192	0.236242	0.511823	-0.140665	0.227121	0.467516	-0.093925	0.446661	0.645414
ENST00000481412	ENSG00000168906	MAT2A	0.0363383	0.571358	0.792159	-0.0473855	0.377837	0.618222	-0.11333	0.058741	0.179623
ENST00000523606	ENSG00000038274	MAT2B	0.12947	0.081545	0.285641	-0.0392535	0.63954	0.812286	-0.143029	0.139206	0.313026
ENST00000321757	ENSG00000038274	MAT2B	-0.120273	0.0661497	0.253268	-0.042486	0.529866	0.738357	-0.0623701	0.417458	0.619355
ENST00000280969	ENSG00000038274	MAT2B	0.182758	0.264052	0.543362	0.237806	0.0910173	0.277843	0.318445	0.0441862	0.149418
ENST00000518095	ENSG00000038274	MAT2B	0.0135323	0.861722	0.94664	-0.13237	0.164244	0.391855	-0.0824094	0.445268	0.644348
ENST00000395045	ENSG00000007264	MATK	-0.773825	0.0947628	0.311741	-0.161877	0.0483163	0.18969	-0.25266	0.00610041	0.0402458
ENST00000395040	ENSG00000007264	MATK	0.208789	0.65091	0.840793	0.272267	0.00109066	0.0192487	0.394189	5.02413e-05	0.00182102
ENST00000619596	ENSG00000007264	MATK	-0.539806	0.398091	0.667228	-0.0981032	0.464896	0.690217	-0.150669	0.331604	0.539317
ENST00000310132	ENSG00000007264	MATK	0.0127056	0.977971	0.9916	-0.25317	0.00441067	0.045186	-0.346755	0.000720103	0.0100958
ENST00000518154	ENSG00000132561	MATN2	0.258319	0.26491	0.544352	-0.0209121	0.904316	0.955823	0.189473	0.279007	0.483923
ENST00000520016	ENSG00000132561	MATN2	-0.527339	0.371799	0.644316	0.107308	0.829478	0.919602	-0.73329	0.0804285	0.219598
ENST00000524308	ENSG00000132561	MATN2	-0.279282	0.391588	0.661835	-0.232278	0.346788	0.590306	-0.0940385	0.713021	0.841924
ENST00000254898	ENSG00000132561	MATN2	0.0598947	0.757829	0.89937	-0.0408128	0.775994	0.891479	0.0348491	0.803135	0.894947
ENST00000523490	ENSG00000132561	MATN2	0.0217618	0.891477	0.959283	0.291103	0.00773423	0.062767	0.0560958	0.605215	0.768449
ENST00000521689	ENSG00000132561	MATN2	-0.017829	0.961368	0.98625	-0.127394	0.567883	0.765174	0.422881	0.0465834	0.154516
ENST00000522025	ENSG00000132561	MATN2	-0.0696738	0.848912	0.941397	0.105743	0.753229	0.8796	-0.609361	0.112348	0.27332
ENST00000620916	ENSG00000015479	MATR3	-0.320514	0.00139769	0.0223968	-0.285714	0.00376452	0.0408921	-0.26263	0.0163917	0.0778544
ENST00000504643	ENSG00000015479	MATR3	-0.152366	0.0102656	0.0821118	-0.212451	0.00256548	0.0324044	-0.296852	0.000262513	0.00518502
ENST00000394805	ENSG00000015479	MATR3	0.20425	0.0461481	0.204685	0.273398	0.00614749	0.054812	0.290975	0.00983821	0.055553
ENST00000504023	ENSG00000015479	MATR3	-0.263922	0.0232693	0.136124	-0.289015	0.0114885	0.0796971	-0.373842	0.00461762	0.033365
ENST00000618441	ENSG00000015479	MATR3	0.208884	0.0849523	0.292797	0.0216189	0.830862	0.920277	0.241228	0.0391474	0.137547
ENST00000505625	ENSG00000015479	MATR3	-0.0958897	0.0928857	0.308015	-0.110181	0.0771893	0.251238	-0.224604	0.0020557	0.0196074
ENST00000504045	ENSG00000015479	MATR3	0.292953	0.245538	0.523208	0.299718	0.30632	0.552375	0.301116	0.376328	0.581742
ENST00000361059	ENSG00000280987	MATR3	0.311538	0.262018	0.541002	0.0832624	0.663975	0.82783	-0.154828	0.452894	0.650307
ENST00000502499	ENSG00000015479	MATR3	-0.0795899	0.189308	0.453336	0.0450235	0.404516	0.64107	0.134201	0.0298573	0.115139
ENST00000502422	ENSG00000015479	MATR3	-0.156651	0.265708	0.545267	0.0994262	0.308273	0.554381	0.0279204	0.801634	0.893989
ENST00000394800	ENSG00000280987	MATR3	-0.275395	0.338143	0.616415	-0.242667	0.284247	0.52961	-0.0591399	0.803944	0.895399
ENST00000503811	ENSG00000015479	MATR3	-0.0781029	0.626575	0.826226	0.275953	0.0162186	0.0985098	0.220812	0.0921274	0.240211
ENST00000504203	ENSG00000280987	MATR3	-0.00722214	0.985208	0.994745	0.360292	0.117911	0.323362	0.112179	0.666368	0.81137
ENST00000509990	ENSG00000280987	MATR3	-0.0891293	0.849448	0.941481	-0.0746912	0.676151	0.83598	0.40367	0.0511296	0.164293
ENST00000510056	ENSG00000015479	MATR3	-0.0323318	0.843787	0.938945	-0.288062	0.0314962	0.146347	-0.462773	0.00305563	0.0253895
ENST00000590837	ENSG00000129933	MAU2	-0.277116	0.0020133	0.0286618	-0.323027	0.000889454	0.0169475	-0.216081	0.0427465	0.146057
ENST00000262816	ENSG00000129933	MAU2	-0.180397	0.00433671	0.0474834	-0.132039	0.0655577	0.227227	-0.125557	0.116785	0.280216
ENST00000587638	ENSG00000129933	MAU2	-0.156627	0.00838155	0.0721358	0.0557964	0.395281	0.633399	-0.17578	0.0193689	0.0868719
ENST00000587709	ENSG00000129933	MAU2	0.0790272	0.106961	0.33402	0.0260362	0.639341	0.812173	-0.0473698	0.448732	0.647014
ENST00000262815	ENSG00000129933	MAU2	0.0444006	0.26452	0.543858	0.040053	0.338762	0.582551	0.140534	0.00335966	0.0270234
ENST00000587938	ENSG00000129933	MAU2	0.0787333	0.482921	0.732871	-0.128656	0.291753	0.53736	-0.0450713	0.743097	0.859557
ENST00000499453	ENSG00000129933	MAU2	-0.00829673	0.878804	0.953899	0.0194331	0.734371	0.869126	-0.0796338	0.222685	0.421275
ENST00000416600	ENSG00000088888	MAVS	0.0863829	0.674783	0.853368	-0.00688092	0.969238	0.986114	-0.0351494	0.873168	0.935147
ENST00000428216	ENSG00000088888	MAVS	-0.0863829	0.674783	0.853368	0.00688092	0.969238	0.986114	0.0351494	0.873168	0.935147
ENST00000358402	ENSG00000125952	MAX	0.186056	0.00133397	0.0217643	-0.157076	0.01459	0.092883	-0.0514499	0.471272	0.665779
ENST00000284165	ENSG00000125952	MAX	-0.139253	0.054612	0.225955	0.088539	0.293853	0.539256	-0.0623796	0.508831	0.696153
ENST00000394606	ENSG00000125952	MAX	-0.225833	0.106044	0.332348	-0.138538	0.408755	0.644939	0.0553293	0.778303	0.880522
ENST00000246163	ENSG00000125952	MAX	-0.0807524	0.37208	0.644597	0.0524715	0.569404	0.766407	-0.0680448	0.501859	0.690899
ENST00000618858	ENSG00000125952	MAX	-0.0425219	0.642785	0.83557	0.264373	0.0185414	0.107026	0.290439	0.0126818	0.0656982
ENST00000651648	ENSG00000125952	MAX	0.00429176	0.948718	0.981117	0.0489175	0.57226	0.768386	-0.0352997	0.71334	0.842137
ENST00000358664	ENSG00000125952	MAX	-0.0570569	0.703958	0.87058	0.153032	0.39059	0.62924	-0.0749259	0.702176	0.835446
ENST00000545521	ENSG00000103495	MAZ	0.113209	0.158565	0.414335	-0.0561532	0.401539	0.638757	-0.107681	0.144216	0.319959
ENST00000568544	ENSG00000103495	MAZ	-0.267864	0.100887	0.322774	0.695115	2.9762e-08	2.64157e-05	0.784335	8.21877e-09	8.35849e-06
ENST00000568282	ENSG00000103495	MAZ	0.145262	0.505399	0.749536	0.324432	0.0820834	0.261265	0.588603	0.0020631	0.0196359
ENST00000322945	ENSG00000103495	MAZ	-0.533659	0.31616	0.596724	0.47375	0.197118	0.432685	0.932318	0.0358961	0.13008
ENST00000569978	ENSG00000103495	MAZ	-0.141749	0.322224	0.601684	0.272632	0.0634242	0.22263	0.0806913	0.625068	0.782995
ENST00000566906	ENSG00000103495	MAZ	0.102057	0.705016	0.871449	0.312797	0.258013	0.500745	0.0594587	0.82994	0.910589
ENST00000565777	ENSG00000103495	MAZ	0.0115823	0.912629	0.96791	-0.453664	0.000577014	0.0128209	-0.203529	0.146166	0.322613
ENST00000219782	ENSG00000103495	MAZ	-0.00502271	0.95714	0.984548	-0.20881	0.0067867	0.0578746	-0.274153	0.00125665	0.0141673
ENST00000585672	ENSG00000141644	MBD1	-0.87643	3.0507e-05	0.00191911	0.196838	0.266941	0.510919	0.0229745	0.900666	0.950389
ENST00000589733	ENSG00000141644	MBD1	-0.651688	4.37999e-05	0.00242144	-0.5813	0.000645089	0.0138239	-0.646591	0.00127834	0.0143522
ENST00000457839	ENSG00000141644	MBD1	0.369989	0.0293323	0.156253	0.331113	0.00010091	0.00423197	0.386333	7.88018e-05	0.00241178
ENST00000592060	ENSG00000141644	MBD1	0.143407	0.0493915	0.21307	-0.11152	0.160358	0.386333	-0.0392078	0.655194	0.803357
ENST00000353909	ENSG00000141644	MBD1	0.262273	0.0821701	0.287028	0.301805	0.00367334	0.0402599	0.21923	0.0531983	0.168566
ENST00000589541	ENSG00000141644	MBD1	-0.327966	0.0547318	0.226269	-0.377712	9.04377e-05	0.00397372	-0.457037	2.70068e-05	0.00122982
ENST00000339998	ENSG00000141644	MBD1	0.203281	0.261977	0.541002	-0.0620597	0.604629	0.789956	-0.110789	0.43017	0.630663
ENST00000590208	ENSG00000141644	MBD1	-0.413835	0.24419	0.521426	-0.626492	4.15311e-06	0.000566587	-0.283225	0.0601599	0.182198
ENST00000586884	ENSG00000141644	MBD1	-0.0930823	0.339235	0.61724	-0.264207	0.00284849	0.0343422	-0.346009	0.000942964	0.0118333
ENST00000591416	ENSG00000141644	MBD1	-0.0722189	0.339685	0.6177	-0.086153	0.168426	0.397366	-0.125645	0.0757118	0.211437
ENST00000269471	ENSG00000141644	MBD1	0.0859786	0.662294	0.846861	0.595092	0.0708921	0.238092	0.84517	0.0197846	0.08813
ENST00000586118	ENSG00000141644	MBD1	-0.0080763	0.944441	0.979537	-0.351575	0.00199581	0.0278527	-0.447767	0.0003619	0.00639628
ENST00000256429	ENSG00000134046	MBD2	0.137488	0.274106	0.553956	0.132075	0.272096	0.516533	0.303783	0.0156065	0.075341
ENST00000578272	ENSG00000134046	MBD2	-0.137488	0.274106	0.553956	-0.132075	0.272096	0.516533	-0.303783	0.0156065	0.075341
ENST00000592012	ENSG00000071655	MBD3	0.315664	0.00129777	0.0213951	0.0568869	0.381962	0.621941	0.00360751	0.960413	0.980909
ENST00000156825	ENSG00000071655	MBD3	-0.262335	0.00186135	0.0271692	-0.113647	0.0731211	0.242954	-0.0187244	0.790051	0.887273
ENST00000592361	ENSG00000071655	MBD3	-0.234707	0.00509578	0.0522925	-0.185506	0.0773921	0.251647	-0.256901	0.0205579	0.0901565
ENST00000590830	ENSG00000071655	MBD3	0.163512	0.311694	0.592902	0.232112	0.0507904	0.19555	-0.101703	0.42728	0.628086
ENST00000590550	ENSG00000071655	MBD3	-0.0710305	0.361282	0.636113	0.074278	0.220088	0.459196	0.0318323	0.635335	0.789937
ENST00000434436	ENSG00000071655	MBD3	0.0289721	0.776758	0.908323	-0.00939244	0.911896	0.959274	0.055247	0.573782	0.745733
ENST00000429544	ENSG00000129071	MBD4	0.236805	0.0155521	0.106195	0.290422	0.00924017	0.0700199	0.24409	0.048651	0.159072
ENST00000507208	ENSG00000129071	MBD4	-0.203497	0.0101725	0.0816609	-0.0631492	0.513797	0.726906	-0.0211439	0.845087	0.918853
ENST00000249910	ENSG00000129071	MBD4	-0.301265	0.53345	0.768119	-0.661872	0.0326712	0.149585	-0.64011	0.0619039	0.185666
ENST00000407073	ENSG00000204406	MBD5	0.228795	0.000185566	0.00604995	0.233884	0.000533366	0.0122296	0.286175	0.000202234	0.00439018
ENST00000404807	ENSG00000204406	MBD5	-0.236119	0.000455372	0.0107285	-0.11026	0.13161	0.344958	-0.179544	0.0294342	0.11391
ENST00000638090	ENSG00000204406	MBD5	0.089345	0.0744764	0.270872	-0.00463188	0.943056	0.973735	0.0711103	0.329569	0.537404
ENST00000627651	ENSG00000204406	MBD5	-0.119929	0.0431069	0.197399	-0.191054	0.0103619	0.07503	-0.148928	0.0708185	0.202358
ENST00000637997	ENSG00000204406	MBD5	-0.107637	0.0603557	0.239208	-0.0780386	0.304507	0.550299	-0.0976518	0.257475	0.461308
ENST00000416015	ENSG00000204406	MBD5	-0.412081	0.126981	0.36717	-1.00965	0.0189873	0.108764	-0.552786	0.261181	0.465065
ENST00000628572	ENSG00000204406	MBD5	0.110462	0.400751	0.669129	-0.0539942	0.643238	0.81464	-0.0752653	0.582761	0.752415
ENST00000496893	ENSG00000204406	MBD5	0.0799811	0.473695	0.726298	0.243673	0.0830055	0.263322	0.373987	0.0217804	0.093545
ENST00000629878	ENSG00000204406	MBD5	0.250216	0.587652	0.80281	0.436669	0.113348	0.316475	0.403609	0.18013	0.368184
ENST00000637445	ENSG00000204406	MBD5	-0.0642743	0.413628	0.678894	0.0539128	0.607932	0.792144	-0.132223	0.259885	0.46346
ENST00000635796	ENSG00000204406	MBD5	-0.0522716	0.430959	0.692827	-0.121328	0.122457	0.330379	-0.196753	0.0357175	0.129615
ENST00000638043	ENSG00000204406	MBD5	-0.0353542	0.747289	0.894108	-0.151243	0.146365	0.365978	-0.221912	0.0518274	0.165674
ENST00000642680	ENSG00000204406	MBD5	-0.0353542	0.747289	0.894108	-0.151243	0.146365	0.365978	-0.221912	0.0518274	0.165674
ENST00000637242	ENSG00000204406	MBD5	-0.016515	0.773931	0.90681	-0.0412798	0.616592	0.797649	-0.132863	0.142689	0.31768
ENST00000478190	ENSG00000204406	MBD5	-0.00491952	0.90177	0.963412	-0.125882	0.0169381	0.101206	-0.119008	0.048353	0.158448
ENST00000416007	ENSG00000151332	MBIP	0.159222	0.179001	0.440228	-0.200191	0.111566	0.313785	0.0657939	0.637	0.791116
ENST00000318473	ENSG00000151332	MBIP	-0.173239	0.276519	0.556962	0.318251	0.0497798	0.193229	0.0010805	0.995117	0.998337
ENST00000603913	ENSG00000151332	MBIP	-0.0987618	0.308914	0.590167	-0.0714392	0.5443	0.748915	-0.179484	0.176775	0.36379
ENST00000398075	ENSG00000214309	MBLAC1	0.187885	0.0319724	0.164968	0.143151	0.103962	0.301153	0.205257	0.0435125	0.147807
ENST00000421390	ENSG00000214309	MBLAC1	-0.187885	0.0319724	0.164968	-0.143151	0.103962	0.301153	-0.205257	0.0435125	0.147807
ENST00000316610	ENSG00000176055	MBLAC2	0.186165	0.0246616	0.141135	0.102185	0.270963	0.515209	0.197249	0.0613037	0.184652
ENST00000514906	ENSG00000176055	MBLAC2	-0.186165	0.0246616	0.141135	-0.102185	0.270963	0.515209	-0.197249	0.0613037	0.184652
ENST00000324210	ENSG00000152601	MBNL1	0.294557	0.0011716	0.0200465	-0.00872073	0.893293	0.951107	-0.0476581	0.524894	0.709176
ENST00000498502	ENSG00000152601	MBNL1	-0.681312	0.0125855	0.0924982	-0.125873	0.488197	0.707975	0.508967	0.0308955	0.117762
ENST00000282488	ENSG00000152601	MBNL1	0.437515	0.041655	0.193274	0.506843	0.00551149	0.051463	0.185527	0.332729	0.540606
ENST00000497971	ENSG00000152601	MBNL1	-0.137609	0.0599105	0.238101	-0.13453	0.0792899	0.25517	-0.256575	0.00266644	0.0231982
ENST00000545754	ENSG00000152601	MBNL1	-0.421837	0.0796079	0.281604	0.178505	0.371054	0.611706	0.239708	0.24127	0.443373
ENST00000324196	ENSG00000152601	MBNL1	0.288748	0.240974	0.517481	-0.401407	0.0766486	0.250212	-0.611031	0.0382573	0.135466
ENST00000466565	ENSG00000152601	MBNL1	0.0754512	0.32947	0.608123	0.381637	1.25869e-05	0.0011861	0.201008	0.0325899	0.121927
ENST00000461436	ENSG00000152601	MBNL1	-0.104345	0.246446	0.524311	-0.336611	3.52917e-05	0.00226265	-0.240161	0.00651835	0.0420419
ENST00000464596	ENSG00000152601	MBNL1	-0.330734	0.280168	0.560842	-0.238363	0.171516	0.40145	0.165515	0.417238	0.619254
ENST00000355460	ENSG00000152601	MBNL1	-0.15389	0.284135	0.564887	-0.0852885	0.467325	0.692245	-0.25839	0.0808575	0.220412
ENST00000492948	ENSG00000152601	MBNL1	-0.248046	0.658191	0.844732	0.278409	0.403198	0.640311	-0.132955	0.724542	0.848879
ENST00000463374	ENSG00000152601	MBNL1	-0.0334759	0.678998	0.855689	0.0469055	0.442389	0.67307	0.0564231	0.41054	0.612909
ENST00000345429	ENSG00000139793	MBNL2	0.23891	0.0320795	0.165229	0.260527	0.00491562	0.0482333	0.300219	0.00397087	0.030193
ENST00000469707	ENSG00000139793	MBNL2	0.432896	0.0415306	0.19299	0.481996	0.00752966	0.0617367	0.374073	0.0493105	0.160305
ENST00000343600	ENSG00000139793	MBNL2	-0.263099	0.0641598	0.248633	-0.433465	0.000299324	0.00830216	-0.614074	8.28506e-06	0.000596524
ENST00000376673	ENSG00000139793	MBNL2	-0.0889212	0.54515	0.775319	0.118887	0.279282	0.524336	0.375088	0.00476517	0.0340136
ENST00000449284	ENSG00000139793	MBNL2	0.0112762	0.939177	0.977855	-0.373266	0.00280025	0.0340127	-0.170156	0.237624	0.439088
ENST00000394311	ENSG00000076770	MBNL3	1.09053	0.0837696	0.290412	-0.569548	0.0456208	0.183234	-0.0403951	0.890391	0.944644
ENST00000370857	ENSG00000076770	MBNL3	-1.09053	0.0837696	0.290412	0.569548	0.0456208	0.183234	0.0403951	0.890391	0.944644
ENST00000431666	ENSG00000125505	MBOAT7	-0.734606	3.87528e-05	0.00223612	-0.0164739	0.871307	0.940727	-0.121186	0.314572	0.521878
ENST00000245615	ENSG00000125505	MBOAT7	0.184083	0.127052	0.36725	-0.010712	0.826402	0.918149	0.000874166	0.987294	0.994656
ENST00000494142	ENSG00000125505	MBOAT7	0.0397817	0.615766	0.820121	-0.0793647	0.0309414	0.145	-0.0788621	0.0567873	0.175758
ENST00000391754	ENSG00000125505	MBOAT7	0.0368134	0.730662	0.885281	0.191722	0.000886031	0.0169021	0.248303	0.000127252	0.0032937
ENST00000495279	ENSG00000125505	MBOAT7	-0.0350674	0.705877	0.871753	0.00688926	0.865203	0.937918	-0.0341439	0.452309	0.649837
ENST00000437868	ENSG00000125505	MBOAT7	-0.148236	0.764105	0.901981	0.27678	0.260241	0.503301	0.120544	0.61974	0.779279
ENST00000581179	ENSG00000197971	MBP	0.391575	0.0110688	0.086027	0.342549	4.65318e-05	0.00265362	0.276808	0.00131018	0.0145624
ENST00000397866	ENSG00000197971	MBP	0.515361	0.0125939	0.0925379	0.431762	2.01163e-05	0.00155379	0.364806	0.000259518	0.00515824
ENST00000482445	ENSG00000197971	MBP	-0.405673	0.0244603	0.14046	-0.360747	8.57499e-06	0.00092202	-0.288499	0.000657413	0.00950882
ENST00000382582	ENSG00000197971	MBP	-0.2262	0.0364873	0.178348	-0.100932	0.0618031	0.219273	-0.00613487	0.907761	0.953835
ENST00000397865	ENSG00000197971	MBP	-0.433339	0.0418372	0.193769	-0.438349	5.11502e-05	0.00282445	-0.460375	1.53123e-05	0.000870181
ENST00000583474	ENSG00000197971	MBP	0.167886	0.154966	0.409307	-0.0430412	0.455603	0.68315	0.0226983	0.705545	0.837351
ENST00000397875	ENSG00000197971	MBP	0.160752	0.28679	0.567193	0.241917	0.00152696	0.0237087	0.234849	0.00104171	0.0126058
ENST00000467108	ENSG00000197971	MBP	-0.192727	0.174488	0.435004	-0.341409	2.58984e-07	0.000104365	-0.232823	0.000873054	0.0112898
ENST00000397869	ENSG00000197971	MBP	0.110318	0.397754	0.667116	0.0932452	0.134859	0.349452	-0.0107227	0.866283	0.931546
ENST00000397868	ENSG00000197971	MBP	0.0670028	0.530238	0.766319	0.147047	0.00534213	0.0506787	0.0914023	0.0718638	0.204364
ENST00000484548	ENSG00000197971	MBP	0.194108	0.597447	0.809285	0.403335	0.0427444	0.176554	0.694103	0.00316569	0.0260162
ENST00000397860	ENSG00000197971	MBP	-0.632321	0.35761	0.633137	0.0200748	0.899975	0.95424	0.147017	0.404651	0.607892
ENST00000585201	ENSG00000197971	MBP	-0.221093	0.368981	0.641913	-0.338064	0.00198705	0.0277973	-0.151256	0.207825	0.403676
ENST00000355994	ENSG00000197971	MBP	0.158288	0.710136	0.873823	0.160817	0.288008	0.53324	0.238308	0.120206	0.285296
ENST00000397863	ENSG00000197971	MBP	-0.157715	0.637138	0.832168	-1.52014	0.00034376	0.00913998	-0.032101	0.92683	0.963862
ENST00000528160	ENSG00000197971	MBP	0.0113273	0.959734	0.985539	0.113083	0.291708	0.537299	0.216601	0.0397144	0.138865
ENST00000578715	ENSG00000197971	MBP	-0.0805767	0.734863	0.887572	-0.480852	2.91716e-05	0.00199167	-0.247253	0.0443666	0.149872
ENST00000495162	ENSG00000197971	MBP	-0.269568	0.758015	0.899373	0.282332	0.20815	0.4466	0.619536	0.0211302	0.0916557
ENST00000490319	ENSG00000197971	MBP	-0.0356424	0.877725	0.953384	-0.150253	0.166047	0.394203	0.000549506	0.996374	0.998864
ENST00000586178	ENSG00000011258	MBTD1	0.545836	6.5857e-05	0.00310616	0.109724	0.522204	0.733262	0.208111	0.287166	0.49306
ENST00000415868	ENSG00000011258	MBTD1	-0.618198	0.000168898	0.00571771	-0.120157	0.600854	0.787587	-0.34549	0.192651	0.384962
ENST00000405860	ENSG00000011258	MBTD1	0.0176122	0.680849	0.856535	-0.0410023	0.453547	0.681724	0.0484937	0.438602	0.638328
ENST00000562886	ENSG00000140943	MBTPS1	-0.202361	0.000347678	0.00904358	-0.138307	0.0363542	0.160109	-0.251114	0.000727862	0.0101572
ENST00000343411	ENSG00000140943	MBTPS1	0.109921	0.0555137	0.228273	0.138212	0.027682	0.135962	0.249935	0.000436115	0.00728091
ENST00000570064	ENSG00000140943	MBTPS1	0.110591	0.102283	0.325582	-0.113242	0.0975268	0.289767	-0.10258	0.171883	0.357441
ENST00000562906	ENSG00000140943	MBTPS1	-0.0649584	0.282871	0.563852	-0.0724259	0.325083	0.570173	-0.255032	0.00279635	0.0238894
ENST00000562788	ENSG00000140943	MBTPS1	-0.037546	0.749599	0.895071	-0.19326	0.135444	0.350108	-0.318121	0.0251735	0.102929
ENST00000379484	ENSG00000012174	MBTPS2	0.0600522	0.359207	0.634372	0.0651212	0.506923	0.721962	0.0509515	0.642626	0.795033
ENST00000365779	ENSG00000012174	MBTPS2	-0.0600522	0.359207	0.634372	-0.0651212	0.506923	0.721962	-0.0509515	0.642626	0.795033
ENST00000539976	ENSG00000258839	MC1R	0.0990995	0.0489685	0.212032	0.0646132	0.423933	0.657996	-0.184311	0.0393277	0.138017
ENST00000555147	ENSG00000258839	MC1R	-0.102029	0.0427814	0.196685	0.0443648	0.584224	0.776484	0.133487	0.132514	0.303515
ENST00000555427	ENSG00000258839	MC1R	0.0207319	0.883456	0.955506	-0.402837	0.118399	0.324119	0.0938215	0.715261	0.843182
ENST00000327555	ENSG00000100294	MCAT	0.228067	0.077908	0.277704	0.0597196	0.48827	0.707996	0.193572	0.0480714	0.157827
ENST00000290429	ENSG00000100294	MCAT	-0.228067	0.077908	0.277704	-0.0597196	0.48827	0.707996	-0.193572	0.0480714	0.157827
ENST00000514701	ENSG00000171444	MCC	0.182906	0.477025	0.728691	0.031186	0.845366	0.927524	0.0514189	0.812596	0.900536
ENST00000302475	ENSG00000171444	MCC	-0.172847	0.481571	0.732004	-0.123384	0.326556	0.571655	-0.197833	0.222591	0.42113
ENST00000408903	ENSG00000171444	MCC	0.0181178	0.972576	0.989855	0.188144	0.290174	0.535644	0.302209	0.166291	0.350715
ENST00000497830	ENSG00000078070	MCCC1	-0.462253	0.000330587	0.0087185	-0.249971	0.0391507	0.1675	-0.375909	0.00694017	0.0437118
ENST00000265594	ENSG00000078070	MCCC1	0.415002	0.00366674	0.0425688	0.136495	0.181497	0.413451	0.234339	0.0412686	0.142473
ENST00000497959	ENSG00000078070	MCCC1	-0.169828	0.13975	0.386692	-0.237979	0.0451362	0.182095	-0.10321	0.43447	0.634433
ENST00000610757	ENSG00000078070	MCCC1	0.253839	0.428101	0.690495	-0.22187	0.193484	0.428227	-0.266582	0.169587	0.354508
ENST00000495767	ENSG00000078070	MCCC1	-0.243111	0.263317	0.542308	-0.154565	0.445368	0.675462	-0.26761	0.253215	0.456663
ENST00000629669	ENSG00000078070	MCCC1	0.157764	0.541802	0.773117	0.131284	0.647571	0.817645	0.0838463	0.783501	0.883456
ENST00000492597	ENSG00000078070	MCCC1	-0.102394	0.468841	0.722532	0.307417	0.0269157	0.133895	0.421042	0.0102774	0.057161
ENST00000476176	ENSG00000078070	MCCC1	-0.0897061	0.52547	0.763388	-0.11491	0.457041	0.684049	-0.455239	0.0186959	0.0850173
ENST00000510895	ENSG00000131844	MCCC2	0.094779	0.3282	0.607056	0.152862	0.132203	0.345712	0.100079	0.388028	0.592493
ENST00000340941	ENSG00000131844	MCCC2	-0.088473	0.180439	0.441748	-0.0999884	0.0635157	0.222839	-0.0661532	0.278483	0.483362
ENST00000629193	ENSG00000131844	MCCC2	0.0280405	0.772886	0.906538	0.044449	0.500109	0.717027	0.0273817	0.714522	0.842779
ENST00000244217	ENSG00000124370	MCEE	0.0855963	0.520957	0.760134	-0.0391973	0.75562	0.881078	0.280696	0.0523843	0.166777
ENST00000494660	ENSG00000124370	MCEE	-0.0855963	0.520957	0.760134	0.0391973	0.75562	0.881078	-0.280696	0.0523843	0.166777
ENST00000338585	ENSG00000101977	MCF2	0.551748	0.0373387	0.180814	0.0875992	0.591067	0.781536	0.215348	0.217251	0.415439
ENST00000536274	ENSG00000101977	MCF2	-0.440479	0.0291743	0.155851	-0.0719895	0.460985	0.687022	-0.269446	0.0191041	0.0861193
ENST00000370576	ENSG00000101977	MCF2	0.0776297	0.754961	0.89759	-0.0579187	0.671939	0.833157	0.181144	0.289402	0.495213
ENST00000437564	ENSG00000101977	MCF2	-0.101742	0.587361	0.802548	0.10209	0.329295	0.574061	-0.0015797	0.989103	0.995567
ENST00000535094	ENSG00000126217	MCF2L	0.237285	7.20523e-05	0.00330574	0.11187	0.110292	0.311583	0.113057	0.162272	0.345282
ENST00000494043	ENSG00000126217	MCF2L	-0.285259	1.68404e-05	0.0012706	-0.159481	0.11893	0.324867	-0.033707	0.776992	0.879507
ENST00000491028	ENSG00000126217	MCF2L	-0.330287	6.88674e-05	0.00320785	-0.170171	0.115823	0.320281	-0.214452	0.0863798	0.23007
ENST00000375604	ENSG00000126217	MCF2L	-0.429063	0.00061789	0.0132294	-0.2245	0.138051	0.354168	-0.233235	0.154798	0.335076
ENST00000480321	ENSG00000126217	MCF2L	-0.171479	0.000779823	0.015481	0.00607522	0.939994	0.9723	-0.078945	0.400345	0.603832
ENST00000442625	ENSG00000126217	MCF2L	-0.258158	0.000934052	0.01739	-0.43532	0.235664	0.477035	-0.871172	0.0282097	0.111037
ENST00000375597	ENSG00000126217	MCF2L	-0.172285	0.00184305	0.0270019	0.203394	0.00383962	0.0414587	0.0784671	0.318307	0.525499
ENST00000397017	ENSG00000126217	MCF2L	0.153284	0.0185251	0.118027	0.0617354	0.322134	0.567338	0.0746355	0.299026	0.505691
ENST00000453297	ENSG00000126217	MCF2L	0.249954	0.0400587	0.188628	0.112325	0.465476	0.690805	0.463965	0.0141833	0.0707391
ENST00000488765	ENSG00000126217	MCF2L	-0.107062	0.0156924	0.106755	-0.0146816	0.827931	0.919025	-0.0764233	0.317784	0.525055
ENST00000421756	ENSG00000126217	MCF2L	-0.308349	0.0181101	0.116616	-0.412786	8.8422e-05	0.00391391	-0.225078	0.0594155	0.180734
ENST00000375608	ENSG00000126217	MCF2L	0.119007	0.0501625	0.215046	-0.079814	0.741057	0.872575	-0.0171551	0.943441	0.972423
ENST00000487354	ENSG00000126217	MCF2L	-0.132734	0.0228534	0.134719	-0.100501	0.271238	0.515545	-0.284884	0.00515477	0.0358454
ENST00000397021	ENSG00000126217	MCF2L	-0.337057	0.058785	0.235767	0.0854343	0.646274	0.816914	-0.028593	0.887202	0.943073
ENST00000469415	ENSG00000126217	MCF2L	-0.047561	0.141608	0.389692	0.0267846	0.588172	0.779291	-0.0177584	0.756746	0.86786
ENST00000423251	ENSG00000126217	MCF2L	-0.106837	0.184912	0.447486	-0.0416466	0.691137	0.844099	-0.0181467	0.878424	0.93806
ENST00000464800	ENSG00000126217	MCF2L	-0.12327	0.461667	0.717246	-0.434939	0.00264472	0.0329096	-0.515179	0.00219776	0.0203908
ENST00000420013	ENSG00000126217	MCF2L	-0.141701	0.473872	0.72633	0.110457	0.620335	0.79987	0.14155	0.557855	0.734301
ENST00000397036	ENSG00000126217	MCF2L	-0.0451193	0.505894	0.749924	-0.642776	0.134314	0.348638	-0.99936	0.0146953	0.0724321
ENST00000261963	ENSG00000126217	MCF2L	-0.237681	0.608401	0.815931	-0.323532	0.0203995	0.113484	-0.116321	0.476114	0.669876
ENST00000397030	ENSG00000126217	MCF2L	-0.0155442	0.81301	0.925037	-0.0916333	0.47446	0.697796	-0.142134	0.322008	0.529347
ENST00000459750	ENSG00000053524	MCF2L2	0.114366	0.135444	0.379794	0.171008	0.0409948	0.172449	0.297728	0.00226384	0.0207924
ENST00000473233	ENSG00000053524	MCF2L2	0.0565356	0.582606	0.799587	0.0172659	0.718012	0.85984	0.0144459	0.79465	0.889905
ENST00000328913	ENSG00000053524	MCF2L2	-0.063332	0.394571	0.664208	-0.137518	0.00221177	0.0295946	-0.210318	7.61043e-05	0.00236357
ENST00000492331	ENSG00000053524	MCF2L2	-0.127872	0.472492	0.725394	0.0183616	0.902442	0.954988	0.144497	0.407064	0.609809
ENST00000447025	ENSG00000053524	MCF2L2	0.0222812	0.930086	0.974528	0.270269	0.364296	0.605875	0.399342	0.218337	0.416693
ENST00000461074	ENSG00000053524	MCF2L2	0.00119982	0.98667	0.995268	0.14274	0.0716446	0.239745	0.119961	0.189586	0.380717
ENST00000488149	ENSG00000053524	MCF2L2	-0.0249897	0.766482	0.903062	0.150012	0.0799207	0.256361	0.281531	0.00430691	0.0318465
ENST00000414362	ENSG00000053524	MCF2L2	-0.0165842	0.857877	0.945331	0.142227	0.202214	0.43917	0.0823332	0.502831	0.691701
ENST00000319466	ENSG00000180398	MCFD2	0.311274	0.0924184	0.307086	-0.275205	0.0255318	0.129573	-0.294854	0.0325513	0.12182
ENST00000409913	ENSG00000180398	MCFD2	-0.309486	0.0880102	0.298719	0.262269	0.0320521	0.147832	0.274676	0.0448748	0.150992
ENST00000444761	ENSG00000180398	MCFD2	0.0715878	0.815435	0.926029	0.286721	0.345818	0.589406	0.532061	0.146313	0.322849
ENST00000249016	ENSG00000128285	MCHR1	0.793118	0.0588191	0.235801	0.29376	0.0298425	0.141863	0.354513	0.0299541	0.115391
ENST00000498400	ENSG00000128285	MCHR1	-0.793118	0.0588191	0.235801	-0.29376	0.0298425	0.141863	-0.354513	0.0299541	0.115391
ENST00000620947	ENSG00000143384	MCL1	0.252738	0.167557	0.426303	0.550841	0.00894395	0.0686491	0.0541135	0.816684	0.902709
ENST00000369026	ENSG00000143384	MCL1	-0.090025	0.262646	0.541648	-0.101332	0.177857	0.409426	-0.0521235	0.538836	0.720257
ENST00000464132	ENSG00000143384	MCL1	0.0101485	0.905537	0.96521	-0.022843	0.763388	0.884873	0.0458807	0.59071	0.758406
ENST00000291688	ENSG00000160294	MCM3AP	0.271618	0.0694908	0.260442	0.230525	0.12563	0.335399	0.351065	0.0360583	0.130515
ENST00000496607	ENSG00000160294	MCM3AP	0.112893	0.0729067	0.267713	-0.0392532	0.531201	0.739292	-0.051193	0.472444	0.666632
ENST00000426537	ENSG00000160294	MCM3AP	-0.0895149	0.0489821	0.212072	-0.10727	0.0116844	0.0805743	-0.123427	0.00954833	0.0544368
ENST00000397708	ENSG00000160294	MCM3AP	-0.185584	0.0572641	0.232061	-0.113921	0.21377	0.452475	-0.171372	0.0938358	0.243291
ENST00000494755	ENSG00000160294	MCM3AP	-0.178884	0.0741728	0.270309	-0.169201	0.119735	0.326153	-0.318017	0.0118546	0.0629243
ENST00000486937	ENSG00000160294	MCM3AP	-0.0579704	0.176619	0.437324	-0.0660179	0.153248	0.375777	-0.0813424	0.114298	0.276366
ENST00000467026	ENSG00000160294	MCM3AP	-0.180716	0.534199	0.768599	0.288177	0.0962074	0.287287	0.131934	0.464083	0.659977
ENST00000455567	ENSG00000215424	MCM3AP-AS1	0.0925829	0.385514	0.656119	-0.084295	0.513805	0.726906	0.131179	0.381455	0.586528
ENST00000444998	ENSG00000215424	MCM3AP-AS1	-0.091386	0.525181	0.763241	0.167388	0.393796	0.632164	-0.220429	0.336284	0.543646
ENST00000420074	ENSG00000215424	MCM3AP-AS1	-0.05026	0.640896	0.834633	-0.0370029	0.747811	0.876201	-0.0133034	0.920995	0.961121
ENST00000523944	ENSG00000104738	MCM4	0.622215	0.131269	0.373875	0.546676	0.127437	0.338427	0.692698	0.0946278	0.244585
ENST00000649973	ENSG00000104738	MCM4	-0.767743	0.217763	0.490192	-1.00728	0.0646579	0.22516	-0.979472	0.118039	0.282005
ENST00000262105	ENSG00000104738	MCM4	-0.240475	0.273472	0.553326	0.418189	0.0532817	0.201191	-0.0527683	0.819756	0.904737
ENST00000216122	ENSG00000100297	MCM5	0.0415086	0.491041	0.739183	0.17425	0.0436585	0.178535	0.179744	0.0522682	0.166548
ENST00000493076	ENSG00000100297	MCM5	-0.0415086	0.491041	0.739183	-0.17425	0.0436585	0.178535	-0.179744	0.0522682	0.166548
ENST00000303887	ENSG00000166508	MCM7	-0.246733	0.0376677	0.18186	-0.133626	0.249928	0.492272	-0.133537	0.309527	0.516489
ENST00000467516	ENSG00000166508	MCM7	0.160203	0.282932	0.563852	0.111484	0.551109	0.75388	0.12292	0.506285	0.694334
ENST00000425308	ENSG00000166508	MCM7	0.169849	0.512867	0.754354	0.196414	0.247801	0.490571	0.374712	0.048253	0.158232
ENST00000354230	ENSG00000166508	MCM7	0.176101	0.563233	0.787043	-0.12035	0.65928	0.824842	-0.58639	0.0447411	0.150678
ENST00000489841	ENSG00000166508	MCM7	0.0480381	0.670697	0.851304	0.0387219	0.730746	0.867007	0.201331	0.105601	0.262568
ENST00000463722	ENSG00000166508	MCM7	0.0154661	0.862275	0.946906	0.129437	0.34142	0.585447	-0.0666821	0.66242	0.808597
ENST00000610722	ENSG00000125885	MCM8	0.355828	0.00940152	0.0778268	-0.136526	0.429887	0.663213	-0.206656	0.302651	0.509438
ENST00000265187	ENSG00000125885	MCM8	-0.355828	0.00940152	0.0778268	0.136526	0.429887	0.663213	0.206656	0.302651	0.509438
ENST00000619706	ENSG00000111877	MCM9	0.614248	0.0212842	0.129005	0.499981	0.0159887	0.0976972	0.458742	0.0501783	0.162149
ENST00000316316	ENSG00000111877	MCM9	-0.716748	0.0154752	0.105848	-0.487135	0.0249513	0.128092	-0.387437	0.117665	0.281388
ENST00000316068	ENSG00000111877	MCM9	0.0221464	0.880065	0.954438	-0.150931	0.266864	0.510791	-0.406352	0.00716538	0.0446864
ENST00000360003	ENSG00000197771	MCMBP	0.0912493	0.265174	0.544641	0.106649	0.224533	0.464635	0.0399103	0.682778	0.822511
ENST00000369077	ENSG00000197771	MCMBP	-0.120486	0.184491	0.446799	-0.117007	0.210593	0.449075	-0.0476917	0.647275	0.797813
ENST00000495407	ENSG00000197771	MCMBP	0.0597362	0.423498	0.687184	0.0574853	0.60586	0.790877	0.0329181	0.791271	0.888044
ENST00000264079	ENSG00000090674	MCOLN1	0.136414	0.385879	0.656491	0.13068	0.275481	0.520308	0.630705	1.23419e-05	0.000758237
ENST00000394321	ENSG00000090674	MCOLN1	-0.157388	0.295984	0.576705	-0.0609338	0.611733	0.794499	-0.621208	1.51089e-05	0.00086264
ENST00000596390	ENSG00000090674	MCOLN1	-0.0506099	0.763687	0.901868	-0.278894	0.0348963	0.156069	-0.480365	0.00222322	0.0205158
ENST00000519480	ENSG00000147316	MCPH1	0.167551	0.028744	0.154432	0.0637538	0.423646	0.657822	0.0761455	0.395938	0.600027
ENST00000344683	ENSG00000147316	MCPH1	-0.172259	0.0105476	0.0835603	-0.0649392	0.339688	0.583635	0.0131197	0.862313	0.929263
ENST00000522905	ENSG00000147316	MCPH1	0.0294283	0.944805	0.979674	0.00401399	0.987741	0.994731	-0.25799	0.333923	0.54159
ENST00000538396	ENSG00000225663	MCRIP1	0.944608	0.0133019	0.0959624	0.200849	0.330706	0.575554	0.234232	0.287843	0.493499
ENST00000574190	ENSG00000225663	MCRIP1	-0.478799	0.0075851	0.0676547	-0.235269	0.130899	0.343917	-0.628932	0.000347357	0.00624782
ENST00000573478	ENSG00000225663	MCRIP1	-0.256531	0.124112	0.362359	-0.0118041	0.935798	0.970346	0.0513908	0.75433	0.86655
ENST00000455127	ENSG00000225663	MCRIP1	0.0637876	0.408981	0.675469	-0.123086	0.0435535	0.178345	0.0126613	0.850603	0.922181
ENST00000457257	ENSG00000225663	MCRIP1	0.156848	0.683694	0.858217	0.682473	0.00383798	0.0414502	0.477586	0.0759034	0.211744
ENST00000576730	ENSG00000225663	MCRIP1	0.00026248	0.99801	0.999409	-0.0342139	0.761454	0.883828	0.0308679	0.812014	0.900282
ENST00000615744	ENSG00000172366	MCRIP2	-0.301809	0.000408885	0.0100353	-0.0842954	0.278248	0.523226	-0.0504915	0.579712	0.750452
ENST00000491999	ENSG00000172366	MCRIP2	0.531308	0.00277409	0.0355713	0.357716	0.00845976	0.0662604	0.296477	0.0554073	0.173149
ENST00000611328	ENSG00000172366	MCRIP2	0.922251	0.00336782	0.0402456	0.148919	0.424706	0.658738	0.0890846	0.676934	0.818569
ENST00000575894	ENSG00000172366	MCRIP2	-0.200301	0.00390317	0.0442492	-0.0366087	0.579106	0.773092	-0.107739	0.147634	0.324584
ENST00000307650	ENSG00000172366	MCRIP2	-0.259731	0.129423	0.371205	-0.310353	0.00270483	0.0332508	-0.151505	0.175188	0.361804
ENST00000619674	ENSG00000172366	MCRIP2	-0.0840587	0.144497	0.393911	-0.0796122	0.167969	0.396766	-0.0807748	0.21352	0.410638
ENST00000551625	ENSG00000187778	MCRS1	-0.384275	0.0794877	0.281322	0.100365	0.536913	0.743362	-0.0157488	0.931066	0.966116
ENST00000548602	ENSG00000187778	MCRS1	0.252607	0.46266	0.718039	-0.337526	0.201535	0.438205	-0.182386	0.547457	0.726707
ENST00000552206	ENSG00000187778	MCRS1	-0.116236	0.407093	0.674152	-0.256207	0.0288415	0.139261	-0.327233	0.0156655	0.0754544
ENST00000343810	ENSG00000187778	MCRS1	0.056694	0.732661	0.886405	0.187339	0.127608	0.338764	0.180154	0.199598	0.393649
ENST00000509850	ENSG00000175471	MCTP1	-0.179495	0.00220141	0.030357	-0.151663	0.131683	0.345066	-0.122879	0.266836	0.470893
ENST00000508509	ENSG00000175471	MCTP1	-0.151019	0.0405853	0.1903	0.0452381	0.64939	0.818536	0.00267592	0.980878	0.99185
ENST00000514780	ENSG00000175471	MCTP1	0.110844	0.100256	0.321662	-0.0998485	0.329563	0.57441	0.0184456	0.8709	0.933898
ENST00000515393	ENSG00000175471	MCTP1	0.131053	0.105208	0.33113	-0.0775161	0.408286	0.644595	-0.16949	0.10956	0.268784
ENST00000429576	ENSG00000175471	MCTP1	0.18306	0.119894	0.355616	0.0696353	0.407083	0.643404	0.262092	0.00538359	0.0368911
ENST00000506568	ENSG00000175471	MCTP1	-0.101832	0.123555	0.361426	-0.21545	0.066623	0.229485	-0.239944	0.0525917	0.167241
ENST00000503301	ENSG00000175471	MCTP1	-0.218215	0.243053	0.520025	0.145204	0.502527	0.718795	0.101352	0.668788	0.812966
ENST00000505078	ENSG00000175471	MCTP1	-0.158912	0.557841	0.78362	0.131364	0.540025	0.745774	0.178441	0.44768	0.646204
ENST00000514040	ENSG00000175471	MCTP1	-0.00460423	0.955576	0.983686	0.0982969	0.324115	0.569102	0.0914163	0.430483	0.630878
ENST00000371315	ENSG00000232119	MCTS1	0.102039	0.553809	0.781239	0.20596	0.031174	0.145557	0.440006	0.000126534	0.00328033
ENST00000371317	ENSG00000232119	MCTS1	-0.102039	0.553809	0.781239	-0.20596	0.031174	0.145557	-0.440006	0.000126534	0.00328033
ENST00000604679	ENSG00000156026	MCU	-0.166351	0.0477567	0.208768	-0.203848	0.289448	0.534814	-0.334164	0.172834	0.358628
ENST00000605416	ENSG00000156026	MCU	0.0531226	0.496016	0.743042	0.0777705	0.611743	0.794499	0.248707	0.162109	0.345192
ENST00000373053	ENSG00000156026	MCU	0.0210675	0.813416	0.925249	0.0793967	0.634856	0.809633	0.0243191	0.898406	0.949067
ENST00000536019	ENSG00000156026	MCU	-0.0358601	0.698186	0.867243	-0.284183	0.181208	0.413127	-0.506359	0.043736	0.148378
ENST00000605597	ENSG00000156026	MCU	-0.0358601	0.698186	0.867243	-0.284183	0.181208	0.413127	-0.506359	0.043736	0.148378
ENST00000489540	ENSG00000137337	MDC1	0.227183	0.0353185	0.174888	-0.0406996	0.65675	0.823391	0.00762303	0.941333	0.971175
ENST00000376406	ENSG00000137337	MDC1	-0.152948	0.0550685	0.227084	-0.0253004	0.721052	0.861769	-0.0631552	0.435335	0.635278
ENST00000417033	ENSG00000137337	MDC1	0.188867	0.283422	0.564117	0.16815	0.223244	0.463049	0.398169	0.0118283	0.0628236
ENST00000492462	ENSG00000137337	MDC1	-0.0933838	0.419347	0.683551	0.0100502	0.937158	0.970992	-0.273238	0.0785375	0.216152
ENST00000257724	ENSG00000135272	MDFIC	0.344382	0.356595	0.63245	0.152323	0.518835	0.730767	0.609572	0.0313778	0.118998
ENST00000393486	ENSG00000135272	MDFIC	-0.344382	0.356595	0.63245	-0.152323	0.518835	0.730767	-0.609572	0.0313778	0.118998
ENST00000478143	ENSG00000112139	MDGA1	-0.201067	1.11158e-08	1.00487e-05	-0.0588688	0.725655	0.864509	-0.148983	0.408656	0.611154
ENST00000434837	ENSG00000112139	MDGA1	0.107599	1.0548e-06	0.000190708	0.0363487	0.706931	0.853405	0.141413	0.179392	0.367133
ENST00000505425	ENSG00000112139	MDGA1	0.155202	0.0144926	0.101546	0.227461	0.196485	0.431976	0.0478782	0.797089	0.891752
ENST00000373401	ENSG00000112139	MDGA1	-0.0351507	0.197089	0.463485	-0.158274	0.279854	0.524951	-0.204551	0.202404	0.397033
ENST00000510077	ENSG00000112139	MDGA1	-0.0668627	0.243937	0.521138	-0.225817	0.350116	0.593467	-0.209784	0.439246	0.638961
ENST00000557238	ENSG00000139915	MDGA2	0.112092	0.680957	0.856559	-0.137405	0.27462	0.519384	-0.23741	0.0929883	0.241754
ENST00000399232	ENSG00000139915	MDGA2	-0.112092	0.680957	0.856559	0.137405	0.27462	0.519384	0.23741	0.0929883	0.241754
ENST00000233114	ENSG00000014641	MDH1	0.172546	0.0271954	0.149586	0.0787524	0.1869	0.420311	0.174889	0.011202	0.0608278
ENST00000485781	ENSG00000014641	MDH1	-0.226409	0.0946621	0.311558	0.0643463	0.396707	0.634455	-0.106261	0.213338	0.410417
ENST00000462944	ENSG00000014641	MDH1	-0.266132	0.12077	0.356762	-0.346683	0.027947	0.136617	-0.487998	0.00660481	0.042368
ENST00000484538	ENSG00000014641	MDH1	-0.168466	0.14305	0.391763	-0.232695	0.054184	0.203445	-0.498051	0.000343375	0.00618988
ENST00000472098	ENSG00000014641	MDH1	-0.135264	0.201999	0.470117	-0.0602882	0.568509	0.765624	-0.164002	0.172092	0.357697
ENST00000539945	ENSG00000014641	MDH1	-0.0944179	0.570942	0.791911	-0.0297803	0.767804	0.887127	0.0196339	0.86918	0.933182
ENST00000374412	ENSG00000138400	MDH1B	0.207706	0.504466	0.749012	0.041167	0.817186	0.913805	0.201244	0.32728	0.535028
ENST00000449792	ENSG00000138400	MDH1B	-0.207706	0.504466	0.749012	-0.041167	0.817186	0.913805	-0.201244	0.32728	0.535028
ENST00000315758	ENSG00000146701	MDH2	0.35228	0.0154328	0.105617	-0.265162	0.00241204	0.0312123	-0.252843	0.00916791	0.0529258
ENST00000443006	ENSG00000146701	MDH2	-0.319681	0.0824918	0.287781	0.400776	0.000525379	0.0121319	0.455438	0.000405324	0.00691226
ENST00000461665	ENSG00000146701	MDH2	-0.471729	0.128201	0.369284	-0.310809	0.0759509	0.2487	-0.704293	0.000977906	0.0121253
ENST00000303145	ENSG00000111554	MDM1	-0.341966	0.0226078	0.133693	-0.0871576	0.520991	0.732518	0.0127909	0.930582	0.96589
ENST00000393543	ENSG00000111554	MDM1	0.210565	0.171782	0.431546	-0.00438296	0.975498	0.988957	0.179537	0.282168	0.487345
ENST00000430606	ENSG00000111554	MDM1	0.0973022	0.194037	0.459188	0.173302	0.00714578	0.05969	-0.048985	0.491157	0.681668
ENST00000411698	ENSG00000111554	MDM1	0.11052	0.365356	0.639334	-0.0956651	0.341411	0.585447	-0.0223169	0.842635	0.917592
ENST00000539479	ENSG00000135679	MDM2	0.978554	0.0020219	0.0287289	0.439647	0.0273714	0.135143	0.401802	0.0851064	0.227634
ENST00000258149	ENSG00000135679	MDM2	-0.409225	0.00101585	0.0182786	-0.201204	0.0531946	0.20108	-0.254305	0.0335281	0.124331
ENST00000350057	ENSG00000135679	MDM2	0.360063	0.17147	0.431087	0.209818	0.363623	0.605438	0.361163	0.140574	0.31506
ENST00000393412	ENSG00000135679	MDM2	0.289964	0.180188	0.441459	0.000754093	0.997468	0.999384	-0.0515828	0.832353	0.911945
ENST00000360430	ENSG00000135679	MDM2	-0.093828	0.646099	0.838003	-0.209782	0.232839	0.474168	-0.374076	0.0962504	0.247279
ENST00000311420	ENSG00000135679	MDM2	0.0010418	0.997096	0.999114	-0.080548	0.767625	0.886977	0.57249	0.112571	0.273654
ENST00000367182	ENSG00000198625	MDM4	0.771266	2.83034e-06	0.000374125	0.219149	0.191606	0.426009	0.36595	0.053189	0.168553
ENST00000391947	ENSG00000198625	MDM4	-0.869697	1.68802e-05	0.00127164	-0.326395	0.0978872	0.290398	-0.355203	0.0908103	0.237829
ENST00000462012	ENSG00000198625	MDM4	-0.257095	2.34955e-05	0.00162458	-0.189955	0.00219847	0.0294918	-0.173691	0.0116019	0.0620926
ENST00000612738	ENSG00000198625	MDM4	-0.729291	0.00968409	0.0792029	-0.426976	0.217884	0.457079	-0.477665	0.177065	0.364058
ENST00000454264	ENSG00000198625	MDM4	0.142051	0.280332	0.561056	0.311365	0.065327	0.226653	0.0713313	0.716817	0.844221
ENST00000614459	ENSG00000198625	MDM4	0.059256	0.730015	0.884894	-0.0980481	0.549494	0.752628	-0.0645214	0.735486	0.855578
ENST00000621032	ENSG00000198625	MDM4	-0.0988832	0.485132	0.734672	0.265088	0.14837	0.369118	0.290761	0.149333	0.326986
ENST00000470797	ENSG00000198625	MDM4	-0.0273741	0.608087	0.815707	0.0409666	0.493665	0.712222	0.00145451	0.982686	0.992524
ENST00000487831	ENSG00000112159	MDN1	0.0429092	0.55045	0.778873	0.129937	0.0593799	0.21402	0.230682	0.00475311	0.0339514
ENST00000629399	ENSG00000112159	MDN1	0.127956	0.649026	0.83977	-0.0299889	0.920557	0.963051	0.887881	0.02066	0.0904274
ENST00000369393	ENSG00000112159	MDN1	-0.091303	0.448398	0.707031	-0.0863422	0.471294	0.694966	-0.483495	0.000945304	0.0118505
ENST00000288087	ENSG00000213920	MDP1	0.879905	0.000420723	0.0101976	0.313747	0.163874	0.391289	0.617611	0.0193446	0.0867955
ENST00000466422	ENSG00000213920	MDP1	-0.879905	0.000420723	0.0101976	-0.313747	0.163874	0.391289	-0.617611	0.0193446	0.0867955
ENST00000640967	ENSG00000082212	ME2	0.757559	0.0408196	0.190995	0.236689	0.212988	0.451838	0.0787384	0.709963	0.840142
ENST00000639663	ENSG00000082212	ME2	-0.143309	0.0304539	0.160181	-0.199747	0.0209543	0.115114	-0.299591	0.00172011	0.0174489
ENST00000639115	ENSG00000082212	ME2	0.136309	0.372602	0.644952	-0.119841	0.361635	0.603437	-0.0377163	0.79612	0.891076
ENST00000321341	ENSG00000082212	ME2	-0.075686	0.227837	0.502042	0.0349271	0.645487	0.816493	0.026309	0.752863	0.865603
ENST00000640530	ENSG00000082212	ME2	0.0845543	0.58734	0.802548	-0.0810199	0.563519	0.761868	0.103923	0.499188	0.688535
ENST00000640965	ENSG00000082212	ME2	0.410158	0.592162	0.80559	0.527649	0.049914	0.193629	0.179935	0.467752	0.662953
ENST00000591925	ENSG00000082212	ME2	-0.0558903	0.354261	0.630302	-0.151654	0.0937766	0.28258	-0.198886	0.0464457	0.154224
ENST00000589330	ENSG00000082212	ME2	0.0140808	0.765047	0.902584	-0.0762896	0.244066	0.486598	-0.0202007	0.782382	0.882927
ENST00000638768	ENSG00000082212	ME2	-0.0115099	0.883003	0.955498	-0.242815	0.0142334	0.0914075	-0.0917975	0.403962	0.607189
ENST00000530520	ENSG00000151376	ME3	-0.53217	0.00411614	0.0459571	-0.641189	1.11089e-07	6.30573e-05	-0.632573	6.47918e-06	0.000526069
ENST00000526504	ENSG00000151376	ME3	0.103057	0.317128	0.597534	-0.156879	0.0840926	0.265339	-0.253798	0.0108182	0.0593037
ENST00000530335	ENSG00000151376	ME3	0.0629971	0.574309	0.793786	0.322753	0.00118415	0.0202144	0.126348	0.242814	0.44514
ENST00000543262	ENSG00000151376	ME3	0.0807532	0.693894	0.864822	0.308815	0.00200582	0.0278883	0.554465	1.42936e-06	0.000197894
ENST00000323418	ENSG00000151376	ME3	-0.0562827	0.716634	0.877167	-0.391075	0.00500089	0.048669	-0.0432453	0.779981	0.881675
ENST00000393324	ENSG00000151376	ME3	-0.0287928	0.772047	0.906033	-0.128141	0.0712254	0.23867	-0.386219	3.07012e-06	0.000328665
ENST00000642555	ENSG00000124733	MEA1	0.0174337	0.859411	0.945911	-0.095669	0.202614	0.439572	0.0572709	0.506664	0.694444
ENST00000643776	ENSG00000124733	MEA1	-0.0112334	0.920854	0.970641	-0.144088	0.0455015	0.182935	-0.179957	0.028326	0.111414
ENST00000244711	ENSG00000124733	MEA1	-0.0694546	0.833962	0.934589	0.385595	0.00181845	0.0264746	0.25688	0.0573431	0.176757
ENST00000373073	ENSG00000163875	MEAF6	0.233927	0.530376	0.766409	0.103727	0.658668	0.824661	-0.0547044	0.827594	0.909211
ENST00000373074	ENSG00000163875	MEAF6	-0.120734	0.398084	0.667228	-0.226275	0.0963473	0.28754	-0.206541	0.164699	0.348654
ENST00000475828	ENSG00000163875	MEAF6	0.0878058	0.79261	0.916574	-0.940494	3.49532e-06	0.000517259	-1.02751	1.18985e-05	0.000738037
ENST00000485039	ENSG00000163875	MEAF6	-0.0736673	0.598785	0.810107	-0.315481	0.0111488	0.078218	-0.414413	0.00280522	0.0239437
ENST00000373075	ENSG00000163875	MEAF6	-0.00228795	0.987417	0.995596	0.352713	0.00134248	0.0217361	0.461115	0.000275511	0.00534553
ENST00000296214	ENSG00000163875	MEAF6	-0.0258334	0.862064	0.946781	-0.117686	0.257479	0.500143	-0.194206	0.114399	0.276501
ENST00000567321	ENSG00000140950	MEAK7	0.241495	0.0154327	0.105617	0.179149	0.037135	0.162225	0.180439	0.0695217	0.199892
ENST00000343629	ENSG00000140950	MEAK7	-0.241495	0.0154327	0.105617	-0.179149	0.037135	0.162225	-0.180439	0.0695217	0.199892
ENST00000464456	ENSG00000085276	MECOM	0.175593	0.4124	0.678209	0.383436	0.00161371	0.0245404	0.161831	0.244029	0.446646
ENST00000264674	ENSG00000085276	MECOM	-0.260136	0.453306	0.710648	-0.181903	0.376554	0.617048	-0.0279491	0.90995	0.955025
ENST00000628990	ENSG00000085276	MECOM	0.0135183	0.974756	0.990427	-0.314294	0.200819	0.437465	-0.116158	0.682968	0.822575
ENST00000468789	ENSG00000085276	MECOM	-0.124571	0.715602	0.876498	-0.104611	0.538156	0.744379	-0.171195	0.381208	0.58637
ENST00000453960	ENSG00000169057	MECP2	0.389258	0.0100381	0.0810081	0.24097	0.0546887	0.20453	0.3304	0.0232499	0.097682
ENST00000407218	ENSG00000169057	MECP2	-0.411684	0.00565588	0.0556761	-0.284802	0.0353994	0.157365	-0.496487	0.0022615	0.0207748
ENST00000486506	ENSG00000169057	MECP2	0.0671425	0.208177	0.478112	-0.0846445	0.242496	0.484615	-0.0961198	0.238421	0.440161
ENST00000629277	ENSG00000169057	MECP2	-0.0569187	0.247324	0.525362	-0.0446463	0.479264	0.701732	-0.168326	0.0180602	0.0831367
ENST00000463644	ENSG00000169057	MECP2	0.0587757	0.478817	0.730064	0.056235	0.610195	0.793422	-0.313115	0.0103675	0.0575554
ENST00000303391	ENSG00000169057	MECP2	-0.0312333	0.448007	0.706689	-0.0107842	0.816324	0.91332	0.0555283	0.29263	0.498782
ENST00000263702	ENSG00000116353	MECR	0.175942	0.357724	0.633137	0.210372	0.0295748	0.141223	0.34832	0.00193647	0.0188039
ENST00000373791	ENSG00000116353	MECR	-0.175942	0.357724	0.633137	-0.210372	0.0295748	0.141223	-0.34832	0.00193647	0.0188039
ENST00000300651	ENSG00000125686	MED1	0.388872	0.0172425	0.113362	0.297056	0.0997191	0.293813	0.267701	0.173889	0.360063
ENST00000577831	ENSG00000125686	MED1	-0.537364	0.079235	0.280672	-0.905993	0.0421651	0.175237	-0.382916	0.40654	0.609379
ENST00000394287	ENSG00000125686	MED1	-0.229296	0.187569	0.451041	-0.018948	0.909598	0.95829	-0.210492	0.246643	0.449326
ENST00000503112	ENSG00000133398	MED10	0.0400156	0.725826	0.882643	-0.261227	0.0592543	0.213867	-0.198411	0.217123	0.415229
ENST00000504058	ENSG00000133398	MED10	-0.0370769	0.70923	0.873515	-0.234409	0.0314023	0.146147	-0.287589	0.02173	0.0934149
ENST00000255764	ENSG00000133398	MED10	-0.00958732	0.926692	0.973166	0.246207	0.0302217	0.142874	0.241248	0.0657077	0.192955
ENST00000374102	ENSG00000184634	MED12	-0.656391	0.360546	0.635441	0.359546	0.247364	0.490171	0.371314	0.273963	0.478472
ENST00000374080	ENSG00000184634	MED12	0.0670734	0.665777	0.848516	-0.128507	0.35075	0.593779	0.0209065	0.895806	0.94729
ENST00000333646	ENSG00000184634	MED12	0.00024639	0.998776	0.999803	-0.0331291	0.812489	0.911579	-0.186128	0.243728	0.446313
ENST00000309237	ENSG00000144893	MED12L	0.0152225	0.810132	0.92381	-0.0289795	0.570907	0.76752	-0.0883454	0.147801	0.324804
ENST00000273432	ENSG00000144893	MED12L	-0.00109942	0.997917	0.99937	0.954711	0.00647658	0.056361	-0.0427716	0.905669	0.952605
ENST00000474524	ENSG00000144893	MED12L	-0.0171512	0.835799	0.935595	-0.0990214	0.134767	0.349415	0.0835335	0.286052	0.491549
ENST00000581994	ENSG00000108510	MED13	-0.118607	0.0577251	0.233097	6.29192e-05	0.999372	1	-0.11169	0.221995	0.420549
ENST00000583958	ENSG00000108510	MED13	0.0976874	0.225146	0.498763	0.0276928	0.731958	0.867881	-0.147318	0.107972	0.266226
ENST00000397786	ENSG00000108510	MED13	-0.0384721	0.528539	0.765382	-0.0102269	0.87311	0.94179	0.158225	0.0291906	0.113408
ENST00000578132	ENSG00000108510	MED13	-0.0591722	0.576715	0.795414	-0.120355	0.26088	0.503914	-0.244162	0.0320988	0.120859
ENST00000649762	ENSG00000123066	MED13L	0.206454	7.94665e-06	0.000769689	0.11245	0.124934	0.334363	0.129166	0.119467	0.284149
ENST00000548743	ENSG00000123066	MED13L	0.679351	1.41165e-05	0.00112417	0.0150319	0.956964	0.980934	-0.144051	0.667841	0.812375
ENST00000650091	ENSG00000123066	MED13L	-0.118375	0.00052621	0.0118677	-0.0839618	0.114383	0.318216	-0.0974	0.112325	0.273317
ENST00000649655	ENSG00000123066	MED13L	0.12637	0.0112753	0.0869411	0.13016	0.119029	0.325065	0.0861845	0.352592	0.558401
ENST00000647927	ENSG00000123066	MED13L	-0.116451	0.00462688	0.0492538	0.119016	0.0585474	0.212305	-0.039101	0.583508	0.75298
ENST00000549786	ENSG00000123066	MED13L	-0.719724	0.0148548	0.103093	-0.409828	0.134641	0.349284	-0.547184	0.0719326	0.204488
ENST00000649937	ENSG00000123066	MED13L	0.229198	0.0576328	0.232836	0.316685	0.0301116	0.14263	0.167252	0.300223	0.50703
ENST00000551197	ENSG00000123066	MED13L	-0.169774	0.0292738	0.156126	-0.282467	0.0225828	0.120455	-0.0428582	0.752599	0.865442
ENST00000648379	ENSG00000123066	MED13L	0.0813815	0.15318	0.407278	0.0308278	0.735965	0.869955	-0.0657766	0.531027	0.71424
ENST00000281928	ENSG00000123066	MED13L	-0.0754339	0.0721108	0.266074	-0.0767299	0.208995	0.447508	-0.138076	0.048758	0.159219
ENST00000650443	ENSG00000123066	MED13L	-0.174937	0.084093	0.291134	-0.149484	0.353332	0.595971	-0.0952499	0.595783	0.761933
ENST00000548694	ENSG00000123066	MED13L	-0.154976	0.108422	0.336462	-0.150435	0.273636	0.518207	0.0551992	0.714933	0.842958
ENST00000648762	ENSG00000123066	MED13L	-0.121937	0.14885	0.400391	-0.269661	0.025121	0.12849	-0.158514	0.249396	0.452434
ENST00000649146	ENSG00000123066	MED13L	-0.0483131	0.188914	0.452992	-0.0702243	0.2545	0.496987	-0.00697039	0.920128	0.960564
ENST00000650226	ENSG00000123066	MED13L	0.0399709	0.367904	0.641306	0.0453893	0.408027	0.644416	0.0545788	0.385496	0.590348
ENST00000648825	ENSG00000123066	MED13L	-0.0885875	0.253082	0.531261	-0.10818	0.406997	0.643373	0.0398203	0.781869	0.882697
ENST00000549755	ENSG00000123066	MED13L	-0.0425859	0.347394	0.624719	-0.0270709	0.704126	0.851773	0.0555033	0.476485	0.67018
ENST00000648916	ENSG00000123066	MED13L	-0.130704	0.349025	0.626078	0.224713	0.145086	0.364337	0.359461	0.0619392	0.185726
ENST00000649607	ENSG00000123066	MED13L	-0.119556	0.367209	0.640752	-0.0987584	0.433691	0.66615	-0.0379645	0.78704	0.885624
ENST00000649378	ENSG00000123066	MED13L	-0.0354995	0.394719	0.664341	0.00563554	0.930042	0.967789	-0.0453193	0.530898	0.714125
ENST00000648737	ENSG00000123066	MED13L	0.0476133	0.667567	0.84964	0.0487932	0.654252	0.821872	0.0959374	0.442569	0.641862
ENST00000548784	ENSG00000123066	MED13L	0.00785954	0.858222	0.945583	0.00160633	0.980963	0.99132	-0.0145248	0.848893	0.921186
ENST00000649775	ENSG00000123066	MED13L	-0.140059	0.623777	0.824943	-0.424497	0.159972	0.385867	-0.0398869	0.893427	0.946187
ENST00000324817	ENSG00000180182	MED14	0.0958072	0.117798	0.35203	-0.100576	0.0783946	0.253505	-0.0652323	0.306621	0.513506
ENST00000433003	ENSG00000180182	MED14	-0.0958072	0.117798	0.35203	0.100576	0.0783946	0.253505	0.0652323	0.306621	0.513506
ENST00000493216	ENSG00000099917	MED15	-0.188534	0.000727829	0.0147794	-0.0471044	0.366588	0.608126	-0.216409	0.000238896	0.0048754
ENST00000263205	ENSG00000099917	MED15	0.478676	0.00987668	0.0801696	0.164478	0.11778	0.323228	0.16908	0.149206	0.326854
ENST00000406969	ENSG00000099917	MED15	0.504944	0.146299	0.396698	-0.116454	0.593197	0.782895	0.899933	0.000612407	0.00909776
ENST00000492381	ENSG00000099917	MED15	-0.156722	0.0800757	0.282515	-0.179819	0.0194282	0.110178	-0.28379	0.00108997	0.0129469
ENST00000382974	ENSG00000099917	MED15	-0.305347	0.230634	0.505161	0.149412	0.579278	0.773258	0.251492	0.421415	0.622651
ENST00000489651	ENSG00000099917	MED15	0.0358454	0.614013	0.819065	-0.0221023	0.702464	0.850948	-0.122822	0.0597765	0.181505
ENST00000433831	ENSG00000099917	MED15	0.106613	0.773716	0.906767	-0.180381	0.363787	0.60556	-0.0589089	0.807857	0.89783
ENST00000473244	ENSG00000099917	MED15	0.00612791	0.953572	0.982846	-0.0449994	0.529781	0.738343	-0.167593	0.0367277	0.132074
ENST00000292733	ENSG00000099917	MED15	-0.0504658	0.66555	0.848511	0.0135076	0.86027	0.934934	0.162947	0.0601873	0.182263
ENST00000325464	ENSG00000175221	MED16	0.724741	0.0144083	0.101175	0.299656	0.143062	0.361514	-0.0816953	0.728248	0.850939
ENST00000395808	ENSG00000175221	MED16	-0.700657	0.00934296	0.077571	-0.276292	0.123051	0.331284	0.139122	0.494471	0.684536
ENST00000617672	ENSG00000175221	MED16	0.292753	0.44276	0.702317	0.108198	0.619969	0.799638	-0.350709	0.144843	0.320709
ENST00000507258	ENSG00000042429	MED17	-0.263323	0.000855445	0.0164407	-0.156466	0.135208	0.349758	-0.170189	0.148265	0.325524
ENST00000533133	ENSG00000042429	MED17	0.579981	0.0345688	0.172582	0.130178	0.463491	0.688961	-0.0230171	0.902534	0.951258
ENST00000251871	ENSG00000042429	MED17	0.162481	0.0427002	0.196411	0.204224	0.0829094	0.26312	-0.0493456	0.696677	0.831536
ENST00000640411	ENSG00000042429	MED17	0.0913365	0.110985	0.340865	-0.0794859	0.317744	0.563074	0.0500991	0.57212	0.744524
ENST00000638270	ENSG00000042429	MED17	-0.112628	0.0933297	0.308817	-0.0625974	0.452283	0.680767	-0.138886	0.158613	0.340583
ENST00000525026	ENSG00000042429	MED17	-0.490425	0.113055	0.344155	-0.269571	0.596376	0.784655	-1.16168	0.0521223	0.16629
ENST00000640804	ENSG00000042429	MED17	0.29046	0.357642	0.633137	0.489798	0.0780393	0.252909	0.761826	0.0307111	0.117244
ENST00000640077	ENSG00000042429	MED17	-0.0874009	0.245657	0.523394	-0.0766673	0.414119	0.649456	-0.0148654	0.891238	0.945098
ENST00000638487	ENSG00000042429	MED17	-0.237344	0.380719	0.651972	-0.893264	0.00369083	0.0403429	-0.380786	0.261435	0.465333
ENST00000639189	ENSG00000042429	MED17	0.171451	0.700593	0.868729	0.317834	0.281031	0.526007	0.436821	0.173895	0.360063
ENST00000529626	ENSG00000042429	MED17	0.0368048	0.729206	0.884374	-0.1216	0.365199	0.606814	-0.345164	0.0304423	0.116622
ENST00000525613	ENSG00000042429	MED17	-0.0437806	0.497963	0.744588	-0.0713903	0.415379	0.650535	-0.0110016	0.909197	0.954665
ENST00000530819	ENSG00000042429	MED17	-0.0218706	0.736986	0.888958	-0.0817299	0.358474	0.600493	0.00460483	0.963353	0.982678
ENST00000640027	ENSG00000042429	MED17	-0.00817655	0.879954	0.954438	-0.108837	0.117962	0.323381	-0.0420941	0.59296	0.759946
ENST00000337672	ENSG00000156603	MED19	-0.222265	0.123132	0.360679	-0.0740028	0.578428	0.772727	-0.0882446	0.583108	0.752702
ENST00000650726	ENSG00000156603	MED19	0.278391	0.287233	0.567583	0.251114	0.111247	0.313312	0.205375	0.242409	0.444632
ENST00000650677	ENSG00000156603	MED19	-0.141865	0.651018	0.840798	-0.754884	0.000803297	0.0158889	-0.396675	0.144727	0.320552
ENST00000431606	ENSG00000156603	MED19	0.00113004	0.993729	0.997754	0.145851	0.124009	0.333001	-0.023469	0.829059	0.910082
ENST00000610672	ENSG00000148297	MED22	-0.209845	0.00367326	0.0426127	-0.211562	0.0134418	0.0878533	-0.317095	0.00103753	0.0125803
ENST00000343730	ENSG00000148297	MED22	1.01115	0.0167181	0.11084	0.529557	0.00379583	0.0411223	0.75023	0.000547833	0.00843894
ENST00000610888	ENSG00000148297	MED22	0.0689221	0.432857	0.694232	-0.197454	0.0216478	0.117427	-0.227417	0.0200215	0.0887469
ENST00000479213	ENSG00000112282	MED23	0.0600699	0.428169	0.690495	0.0848787	0.377716	0.618134	0.0922926	0.398556	0.602313
ENST00000484885	ENSG00000112282	MED23	-0.0825356	0.261505	0.540504	-0.0509323	0.585046	0.776942	-0.0204227	0.845371	0.91906
ENST00000368058	ENSG00000112282	MED23	-0.155732	0.499825	0.746085	0.472313	0.0229937	0.121742	0.43225	0.0629368	0.187667
ENST00000354577	ENSG00000112282	MED23	0.0483754	0.920516	0.970517	-0.49716	0.284408	0.529792	-1.33308	0.00889948	0.0517742
ENST00000368053	ENSG00000112282	MED23	0.01434	0.93746	0.977363	0.304944	0.139562	0.356284	0.59414	0.0275494	0.10916
ENST00000368068	ENSG00000112282	MED23	-0.0050479	0.938617	0.977737	-0.25971	0.000648652	0.0138819	-0.150276	0.0740977	0.208421
ENST00000495586	ENSG00000008838	MED24	-0.513136	0.000393573	0.00976252	-0.319864	0.0259404	0.130885	-0.646191	0.000119611	0.00316645
ENST00000394127	ENSG00000008838	MED24	0.648512	0.00484116	0.0505618	-0.203997	0.204007	0.441103	0.219692	0.246602	0.449284
ENST00000422942	ENSG00000008838	MED24	-0.225161	0.0105438	0.0835565	-0.317799	0.000147396	0.00537393	-0.273614	0.00326866	0.0265578
ENST00000581054	ENSG00000008838	MED24	-0.279693	0.0127253	0.0931892	-0.0684213	0.560245	0.759777	-0.559263	1.18177e-05	0.000734895
ENST00000580885	ENSG00000008838	MED24	0.391359	0.0418753	0.193918	0.165255	0.249487	0.491901	0.0529303	0.750964	0.864356
ENST00000501516	ENSG00000008838	MED24	-0.101909	0.294628	0.575256	0.156709	0.138601	0.355055	0.401948	0.000913263	0.0115948
ENST00000492176	ENSG00000008838	MED24	-0.0731874	0.454187	0.711317	-0.280887	0.0107943	0.0767232	-0.301372	0.0192088	0.0863998
ENST00000491466	ENSG00000008838	MED24	0.0240523	0.783458	0.91162	0.0141009	0.865446	0.938043	-0.147575	0.100734	0.254722
ENST00000394128	ENSG00000008838	MED24	0.0147064	0.842708	0.938445	0.020128	0.763541	0.884942	-0.00372834	0.959923	0.980675
ENST00000394126	ENSG00000008838	MED24	-0.0687523	0.607918	0.815622	0.237409	0.106078	0.304637	-0.108491	0.48075	0.673409
ENST00000577488	ENSG00000008838	MED24	-0.000878173	0.992994	0.997654	-0.0568928	0.607321	0.791726	-0.239793	0.0585964	0.179293
ENST00000580008	ENSG00000008838	MED24	-0.00190996	0.984386	0.994278	-0.00879263	0.935387	0.970124	-0.302598	0.0139344	0.069903
ENST00000594998	ENSG00000104973	MED25	-0.216899	0.000166199	0.00565771	-0.0496362	0.442392	0.67307	-0.239996	0.0011168	0.0131558
ENST00000593767	ENSG00000104973	MED25	0.0819147	0.24778	0.525829	0.0970675	0.123351	0.331871	-0.092893	0.194698	0.38744
ENST00000593636	ENSG00000104973	MED25	-0.114023	0.192053	0.457061	-0.235745	0.0175217	0.103377	-0.192696	0.0755793	0.211202
ENST00000312865	ENSG00000104973	MED25	0.124664	0.431591	0.69325	0.0882294	0.447231	0.676752	0.420761	0.00332555	0.0268412
ENST00000538643	ENSG00000104973	MED25	0.257667	0.545366	0.7754	-0.633917	0.00361117	0.039802	-0.277759	0.197546	0.390768
ENST00000622402	ENSG00000104973	MED25	-0.146887	0.496597	0.743451	0.298074	0.156227	0.380349	-0.161618	0.424343	0.625266
ENST00000263390	ENSG00000105085	MED26	0.0250455	0.847904	0.940968	-0.161848	0.256868	0.499436	-0.123327	0.449657	0.647946
ENST00000597244	ENSG00000105085	MED26	-0.0250455	0.847904	0.940968	0.161848	0.256868	0.499436	0.123327	0.449657	0.647946
ENST00000651555	ENSG00000160563	MED27	0.0725562	0.485716	0.734988	-0.125307	0.163203	0.390323	-0.249788	0.0125406	0.0653211
ENST00000357028	ENSG00000160563	MED27	-0.186451	0.428936	0.69118	-0.0802944	0.613689	0.795714	0.106649	0.553977	0.731444
ENST00000650776	ENSG00000160563	MED27	0.0388103	0.838748	0.937049	-0.154234	0.383386	0.622842	-0.185975	0.349709	0.555927
ENST00000292035	ENSG00000160563	MED27	-0.0365935	0.771385	0.905692	0.146901	0.128012	0.339429	0.150755	0.159618	0.341881
ENST00000615911	ENSG00000063322	MED29	0.898977	0.00896047	0.0755204	-0.0842477	0.75906	0.88261	-0.2281	0.4231	0.624184
ENST00000315588	ENSG00000063322	MED29	-0.844382	0.0132291	0.0956387	0.123926	0.659172	0.824842	0.245997	0.393799	0.597898
ENST00000599417	ENSG00000063322	MED29	-0.402772	0.0920312	0.306432	-0.449563	0.0928285	0.280885	-0.192037	0.519938	0.705168
ENST00000297347	ENSG00000164758	MED30	0.00182894	0.991881	0.997295	0.426889	0.0209482	0.115114	-0.0744241	0.739113	0.857598
ENST00000519879	ENSG00000164758	MED30	-0.00182894	0.991881	0.997295	-0.426889	0.0209482	0.115114	0.0744241	0.739113	0.857598
ENST00000378586	ENSG00000136146	MED4	0.110294	0.756749	0.898578	-0.0451107	0.817292	0.913805	-0.113848	0.607456	0.769983
ENST00000258648	ENSG00000136146	MED4	-0.110294	0.756749	0.898578	0.0451107	0.817292	0.913805	0.113848	0.607456	0.769983
ENST00000554870	ENSG00000133997	MED6	0.211649	0.0224532	0.133051	0.147627	0.210788	0.449238	0.119986	0.362638	0.568297
ENST00000555296	ENSG00000133997	MED6	0.162674	0.0916016	0.305522	0.116446	0.344091	0.587909	-0.0910057	0.522877	0.707734
ENST00000615788	ENSG00000133997	MED6	-0.138199	0.0503354	0.21556	-0.159308	0.0863917	0.269756	-0.0648214	0.540094	0.721296
ENST00000256379	ENSG00000133997	MED6	-0.0247204	0.726701	0.883059	-0.0423714	0.624101	0.802565	-0.0252976	0.796739	0.891549
ENST00000430055	ENSG00000133997	MED6	-0.0470356	0.859147	0.945761	0.170637	0.471318	0.694966	0.0889577	0.737299	0.856565
ENST00000473560	ENSG00000159479	MED8	0.133036	0.252549	0.530562	0.160845	0.188215	0.421871	-0.152814	0.242032	0.444208
ENST00000372457	ENSG00000159479	MED8	-0.111732	0.400888	0.6693	0.0260245	0.801973	0.905663	0.03748	0.760443	0.869985
ENST00000290663	ENSG00000159479	MED8	0.0221356	0.919691	0.97031	-0.126065	0.35984	0.60154	0.010805	0.949642	0.975539
ENST00000585041	ENSG00000141026	MED9	0.0281606	0.761144	0.900512	0.0165377	0.848226	0.928442	-0.186447	0.0637157	0.189246
ENST00000624097	ENSG00000141026	MED9	0.0144809	0.833361	0.934198	-0.00753628	0.908999	0.958172	-0.176652	0.0203835	0.0897373
ENST00000268711	ENSG00000141026	MED9	-0.0256633	0.707071	0.872507	-0.00363807	0.954065	0.97961	0.185859	0.011303	0.0611242
ENST00000559036	ENSG00000068305	MEF2A	0.392921	0.0014425	0.0229142	0.0459998	0.618126	0.798583	0.373465	0.000909228	0.0115676
ENST00000557942	ENSG00000068305	MEF2A	0.557698	0.00152327	0.0237269	0.457369	0.000302212	0.00835889	0.348976	0.0148873	0.0730171
ENST00000338042	ENSG00000068305	MEF2A	-0.449344	0.0080359	0.0701628	-0.507556	0.000283175	0.00807446	-0.389791	0.0125895	0.0654772
ENST00000354410	ENSG00000068305	MEF2A	-0.196997	0.0115612	0.0881074	-0.16456	0.0129598	0.0859337	-0.142131	0.0626098	0.187048
ENST00000561125	ENSG00000068305	MEF2A	-0.175634	0.277462	0.557911	-0.30733	0.0211019	0.11564	-0.37107	0.0174256	0.0811838
ENST00000449277	ENSG00000068305	MEF2A	-0.0454224	0.895943	0.960857	0.0953727	0.745512	0.874998	-0.00801465	0.979322	0.990871
ENST00000514015	ENSG00000081189	MEF2C	0.42863	0.495032	0.74206	0.627497	0.000340525	0.00908256	1.05827	1.30158e-05	0.000787632
ENST00000637481	ENSG00000081189	MEF2C	0.309312	0.611123	0.8176	0.348731	0.0207756	0.114772	0.405801	0.0183907	0.0842194
ENST00000626391	ENSG00000081189	MEF2C	-0.416108	0.442527	0.702214	0.0498996	0.663676	0.82772	-0.204999	0.135408	0.307603
ENST00000511086	ENSG00000081189	MEF2C	-0.13453	0.45072	0.708611	-0.00812434	0.881522	0.946185	-0.0629623	0.333216	0.541
ENST00000510942	ENSG00000081189	MEF2C	-0.477309	0.527739	0.764931	-0.779651	0.00645373	0.0562754	-0.99057	0.00277969	0.0238059
ENST00000503554	ENSG00000081189	MEF2C	-0.446134	0.59133	0.805131	-0.4144	0.000486705	0.0114665	-0.274303	0.0620224	0.185861
ENST00000508569	ENSG00000081189	MEF2C	0.0464577	0.91418	0.968475	-0.196881	0.0499804	0.193758	-0.435739	0.000359082	0.0063624
ENST00000504921	ENSG00000081189	MEF2C	0.000359795	0.998338	0.999567	0.13425	0.00341762	0.0383669	0.167648	0.00187047	0.0183923
ENST00000424173	ENSG00000081189	MEF2C	-0.000973026	0.997348	0.999215	-0.280456	0.241061	0.483131	-0.738556	0.00518205	0.0359839
ENST00000627170	ENSG00000081189	MEF2C	-0.164314	0.72744	0.883313	0.119089	0.197168	0.432719	0.181047	0.102952	0.258483
ENST00000437473	ENSG00000081189	MEF2C	-0.125743	0.738247	0.889722	0.237708	0.0521737	0.198791	0.333352	0.0181366	0.0833746
ENST00000636294	ENSG00000081189	MEF2C	-0.606773	0.779682	0.910092	-0.474072	0.119118	0.325222	-1.11908	0.00260458	0.0228636
ENST00000636998	ENSG00000081189	MEF2C	-0.0620281	0.780374	0.910443	-0.153984	0.00443096	0.0452765	-0.0802266	0.205477	0.40075
ENST00000514794	ENSG00000248309	MEF2C-AS1	0.23339	0.0884774	0.299626	0.211734	0.00758306	0.0619684	-0.0652653	0.48167	0.67404
ENST00000514011	ENSG00000248309	MEF2C-AS1	-0.23339	0.0884774	0.299626	-0.211734	0.00758306	0.0619684	0.0652653	0.48167	0.67404
ENST00000348159	ENSG00000116604	MEF2D	0.337719	0.223855	0.497595	0.593842	4.69089e-06	0.000604196	0.821878	1.13843e-07	4.48175e-05
ENST00000360595	ENSG00000116604	MEF2D	-0.452389	0.213182	0.484371	-0.667555	4.10372e-06	0.000565896	-0.954368	6.78764e-08	3.47998e-05
ENST00000489057	ENSG00000116604	MEF2D	-0.149343	0.269486	0.549222	-0.0228013	0.83244	0.921084	0.0131247	0.911589	0.956108
ENST00000398460	ENSG00000214548	MEG3	-0.131652	8.41494e-06	0.000796093	-0.0332378	0.234596	0.476192	0.00747924	0.808281	0.898037
ENST00000423456	ENSG00000214548	MEG3	0.759018	0.000213906	0.00664595	0.38945	0.00995893	0.073191	0.165055	0.293393	0.499853
ENST00000455531	ENSG00000214548	MEG3	-0.146997	0.0077642	0.0686491	-0.0308844	0.625207	0.803224	-0.0542204	0.444922	0.644037
ENST00000523671	ENSG00000214548	MEG3	-0.213171	0.00860012	0.0733957	-0.0525397	0.40144	0.638637	-0.0769164	0.258471	0.462146
ENST00000650041	ENSG00000214548	MEG3	0.249995	0.0492953	0.212838	-0.212785	0.0238602	0.124427	-0.391075	0.000203109	0.00439913
ENST00000554639	ENSG00000214548	MEG3	0.693588	0.0592326	0.236691	0.230364	0.545293	0.749558	0.206576	0.63353	0.788867
ENST00000648456	ENSG00000214548	MEG3	0.147554	0.0650994	0.250781	0.115547	0.179566	0.411333	-0.0135633	0.880488	0.93927
ENST00000451743	ENSG00000214548	MEG3	0.121236	0.14395	0.393143	0.200344	0.0660873	0.228414	0.0426072	0.726067	0.849642
ENST00000424076	ENSG00000214548	MEG3	0.363106	0.261023	0.540127	0.716483	0.000233279	0.00711676	0.87996	0.000117731	0.00314734
ENST00000555928	ENSG00000214548	MEG3	-0.177271	0.165382	0.423685	-0.366269	0.000269996	0.00787343	-0.459541	2.58995e-05	0.00118938
ENST00000521256	ENSG00000214548	MEG3	-0.256295	0.176315	0.436814	0.177602	0.338761	0.582551	0.0558077	0.768201	0.874647
ENST00000398461	ENSG00000214548	MEG3	0.190976	0.366708	0.640425	0.0234314	0.904626	0.955993	0.0789714	0.733152	0.854342
ENST00000650513	ENSG00000214548	MEG3	0.15697	0.577077	0.795663	0.127384	0.538948	0.745078	-0.22932	0.28103	0.486054
ENST00000649086	ENSG00000214548	MEG3	-0.191102	0.344282	0.621378	-0.118607	0.41577	0.650787	-0.478846	0.00334314	0.0269393
ENST00000524035	ENSG00000214548	MEG3	-1.02204	0.360367	0.635332	-0.869142	0.0282014	0.137486	-1.10973	0.0142064	0.0708232
ENST00000650549	ENSG00000214548	MEG3	0.0726165	0.678005	0.855168	0.249311	0.234527	0.476115	0.0577506	0.792746	0.88891
ENST00000452120	ENSG00000214548	MEG3	-0.0755777	0.447462	0.706265	-0.034747	0.755342	0.880902	-0.0238823	0.849527	0.921603
ENST00000522771	ENSG00000214548	MEG3	0.00919279	0.851158	0.942151	0.0180493	0.709648	0.854898	0.0933329	0.0807546	0.220242
ENST00000649036	ENSG00000214548	MEG3	0.270601	0.863639	0.947364	-1.34379	0.00148677	0.0232899	-1.12853	0.00227774	0.0208612
ENST00000522618	ENSG00000214548	MEG3	0.0232041	0.909119	0.966519	-0.0457105	0.789354	0.898917	-0.316943	0.0836455	0.225394
ENST00000647780	ENSG00000214548	MEG3	0.0546167	0.926409	0.973115	0.125186	0.474404	0.697796	0.330643	0.0546262	0.171454
ENST00000398474	ENSG00000214548	MEG3	0.0114071	0.928071	0.973637	0.110654	0.308447	0.55457	0.0415158	0.737539	0.856762
ENST00000554693	ENSG00000225746	MEG8	-0.218056	0.00759971	0.0677108	-0.272306	0.00625275	0.0552607	-0.0917469	0.413089	0.615436
ENST00000423708	ENSG00000225746	MEG8	0.104399	0.0868407	0.296469	-0.0128344	0.859299	0.934559	-0.00756273	0.925759	0.963508
ENST00000434716	ENSG00000225746	MEG8	0.321208	0.198974	0.466126	0.210448	0.425314	0.659142	-0.0171564	0.953957	0.977732
ENST00000553465	ENSG00000225746	MEG8	-0.116416	0.102486	0.325925	-0.140555	0.0679395	0.232039	-0.0433114	0.622755	0.781338
ENST00000442197	ENSG00000225746	MEG8	-0.0739691	0.336813	0.615247	-0.132646	0.129906	0.342487	0.0214461	0.827794	0.909261
ENST00000637332	ENSG00000225746	MEG8	0.0379493	0.630118	0.828505	0.110068	0.190328	0.424508	-0.0441601	0.643992	0.795735
ENST00000636052	ENSG00000225746	MEG8	-0.0563759	0.564489	0.787948	-0.049508	0.582172	0.77518	-0.239125	0.0162935	0.0775228
ENST00000414488	ENSG00000225746	MEG8	-0.0192956	0.933663	0.976045	0.0750241	0.711685	0.855701	0.127037	0.590445	0.758153
ENST00000638012	ENSG00000225746	MEG8	-0.00754153	0.894712	0.960447	0.0513711	0.377708	0.618134	0.0728958	0.272896	0.477257
ENST00000274473	ENSG00000145794	MEGF10	0.572841	0.128213	0.369297	0.550066	0.0246304	0.126965	0.468278	0.0766574	0.213019
ENST00000508365	ENSG00000145794	MEGF10	-0.478742	0.0753693	0.272659	-0.283149	0.0562669	0.207912	-0.260317	0.162772	0.345955
ENST00000503335	ENSG00000145794	MEGF10	-0.499045	0.150247	0.40233	-0.46098	0.0374372	0.16303	-0.411832	0.0911355	0.238507
ENST00000562154	ENSG00000157890	MEGF11	-0.151345	0.0282835	0.15312	-0.123579	0.416153	0.651119	-0.274282	0.0829022	0.224121
ENST00000490495	ENSG00000157890	MEGF11	-0.125548	0.0352896	0.174858	-0.334282	0.0356662	0.158007	-0.230794	0.149316	0.326964
ENST00000395614	ENSG00000157890	MEGF11	0.143052	0.135584	0.380074	0.248253	0.0957378	0.286281	0.0556278	0.695884	0.831037
ENST00000409699	ENSG00000157890	MEGF11	0.132476	0.165845	0.424289	0.597676	0.0423109	0.175529	0.0405336	0.873176	0.935147
ENST00000288745	ENSG00000157890	MEGF11	-0.371205	0.0782368	0.278388	-0.0949953	0.856974	0.933566	-0.00212478	0.996499	0.998946
ENST00000422354	ENSG00000157890	MEGF11	-0.0675468	0.383702	0.654374	-0.380358	0.0314477	0.146247	-0.00311971	0.985508	0.993889
ENST00000356575	ENSG00000162591	MEGF6	0.470454	0.0258415	0.145042	-0.115963	0.209315	0.447879	-0.0186385	0.869499	0.933339
ENST00000294599	ENSG00000162591	MEGF6	-0.470454	0.0258415	0.145042	0.115963	0.209315	0.447879	0.0186385	0.869499	0.933339
ENST00000251268	ENSG00000105429	MEGF8	0.341058	0.0165881	0.110319	-0.134229	0.152836	0.375304	0.0313722	0.769318	0.875307
ENST00000378073	ENSG00000105429	MEGF8	-0.40897	0.0278274	0.15161	0.201885	0.0983117	0.291107	0.04781	0.731399	0.853034
ENST00000334370	ENSG00000105429	MEGF8	-0.245607	0.591158	0.805031	0.351982	0.422264	0.656577	-0.482288	0.252662	0.456019
ENST00000593647	ENSG00000105429	MEGF8	-0.037836	0.610477	0.817318	-0.0828487	0.0785065	0.25369	-0.123461	0.023356	0.0979507
ENST00000593840	ENSG00000105429	MEGF8	-0.0153493	0.928013	0.973623	0.180872	0.110641	0.312147	-0.000293459	0.998127	0.999653
ENST00000491706	ENSG00000143995	MEIS1	-0.207651	1.12306e-05	0.000956775	-0.203253	0.210243	0.448863	-0.108709	0.559249	0.735362
ENST00000272369	ENSG00000143995	MEIS1	0.0800041	0.168077	0.426925	-0.164993	0.347278	0.59069	0.100887	0.591808	0.759256
ENST00000495021	ENSG00000143995	MEIS1	0.0609146	0.304464	0.5851	0.239883	0.108168	0.307844	0.0692658	0.660991	0.807668
ENST00000409517	ENSG00000143995	MEIS1	-0.144639	0.36798	0.641318	-0.440121	0.237114	0.47856	-0.0642661	0.86454	0.93044
ENST00000560281	ENSG00000143995	MEIS1	-0.0366646	0.541706	0.773056	0.0175748	0.907171	0.957394	-0.149569	0.358157	0.564211
ENST00000398506	ENSG00000143995	MEIS1	-0.0319798	0.715179	0.876292	0.0348587	0.903012	0.955255	-0.32545	0.259246	0.463074
ENST00000488550	ENSG00000143995	MEIS1	-0.0115745	0.770086	0.904906	0.0745711	0.571383	0.767896	-0.038627	0.782615	0.882945
ENST00000397624	ENSG00000134138	MEIS2	0.761084	0.0100958	0.0812998	0.0643682	0.68266	0.839498	-0.0728299	0.686626	0.825087
ENST00000560570	ENSG00000134138	MEIS2	-0.545449	0.106075	0.332423	-0.487375	0.068198	0.232596	0.0324034	0.924659	0.963006
ENST00000561163	ENSG00000134138	MEIS2	-0.140552	0.143181	0.391965	-0.270219	0.00638506	0.0559384	-0.00780674	0.940184	0.970663
ENST00000559561	ENSG00000134138	MEIS2	-0.304524	0.163027	0.420342	0.0516531	0.761258	0.883786	0.141823	0.477453	0.670825
ENST00000557796	ENSG00000134138	MEIS2	0.129406	0.36491	0.638979	0.150686	0.376297	0.616742	-0.0310255	0.873342	0.935202
ENST00000424352	ENSG00000134138	MEIS2	-0.285705	0.197847	0.464421	0.0250107	0.835304	0.922538	0.0200045	0.877976	0.937781
ENST00000314177	ENSG00000134138	MEIS2	0.252788	0.461711	0.717246	-0.241115	0.187632	0.421192	-0.0708485	0.74565	0.861253
ENST00000559085	ENSG00000134138	MEIS2	0.10499	0.59075	0.804723	0.355345	0.0178634	0.104496	-0.0218894	0.889056	0.943953
ENST00000340545	ENSG00000134138	MEIS2	-0.128278	0.394087	0.663828	-0.0477688	0.719827	0.860971	0.0931813	0.524087	0.708559
ENST00000560702	ENSG00000134138	MEIS2	0.0180396	0.853186	0.943244	-0.120451	0.193274	0.427963	-0.200231	0.049301	0.160285
ENST00000561208	ENSG00000134138	MEIS2	0.0109087	0.923226	0.971432	-0.0315826	0.745693	0.875106	0.0116748	0.917297	0.959177
ENST00000561040	ENSG00000105419	MEIS3	-0.362021	0.0100415	0.0810227	-0.18485	0.0302744	0.142969	-0.172765	0.0584986	0.179117
ENST00000558555	ENSG00000105419	MEIS3	0.819232	0.0662381	0.253447	0.0614676	0.467176	0.692192	0.0785473	0.365549	0.571069
ENST00000559524	ENSG00000105419	MEIS3	-0.177364	0.250806	0.52878	-0.0501475	0.49478	0.713052	0.0761994	0.311596	0.518806
ENST00000561204	ENSG00000105419	MEIS3	0.121254	0.61826	0.821384	0.0380781	0.742059	0.873179	-0.110695	0.370447	0.575971
ENST00000557833	ENSG00000105419	MEIS3	-0.17786	0.439266	0.699364	-0.272268	0.0154068	0.0959125	-0.375477	0.00116176	0.0135126
ENST00000441740	ENSG00000105419	MEIS3	0.127986	0.750337	0.895508	-0.102195	0.513594	0.726772	-0.290994	0.0494803	0.160725
ENST00000561096	ENSG00000105419	MEIS3	0.0610365	0.904032	0.964479	0.181904	0.249466	0.491898	0.430858	0.00640164	0.0415515
ENST00000560245	ENSG00000105419	MEIS3	0.0198895	0.923314	0.971432	0.389474	3.54438e-05	0.00226265	0.517307	9.142e-08	4.0205e-05
ENST00000331559	ENSG00000105419	MEIS3	-0.0304621	0.912443	0.967863	-0.245287	0.0221186	0.119006	-0.301612	0.00433746	0.0319845
ENST00000469783	ENSG00000163975	MELTF	0.017332	0.921706	0.970954	0.608319	2.1714e-06	0.000368287	0.667937	1.65224e-05	0.000909311
ENST00000296350	ENSG00000163975	MELTF	-0.017332	0.921706	0.970954	-0.608319	2.1714e-06	0.000368287	-0.667937	1.65224e-05	0.000909311
ENST00000404530	ENSG00000162959	MEMO1	0.158673	0.382656	0.653618	0.223896	0.0528935	0.200439	0.264011	0.036459	0.131505
ENST00000295065	ENSG00000162959	MEMO1	-0.136912	0.299189	0.580045	-0.261608	0.00878247	0.0677005	-0.265935	0.0151512	0.0737996
ENST00000490459	ENSG00000162959	MEMO1	0.0727715	0.68862	0.861499	0.168302	0.340041	0.583973	0.0619458	0.734054	0.854687
ENST00000413686	ENSG00000162959	MEMO1	0.0469771	0.844929	0.939439	0.133995	0.390094	0.628658	0.0969105	0.577747	0.748912
ENST00000312049	ENSG00000133895	MEN1	0.312194	0.00786187	0.0691879	-0.111786	0.216259	0.455285	0.158802	0.122462	0.288714
ENST00000377316	ENSG00000133895	MEN1	-0.569846	0.00281138	0.0359174	-0.238144	0.18445	0.417205	-0.360112	0.0734818	0.207334
ENST00000478548	ENSG00000133895	MEN1	-0.223692	0.0250435	0.142303	-0.211029	0.0405085	0.171239	-0.471243	3.56955e-05	0.0014817
ENST00000315422	ENSG00000133895	MEN1	-0.31848	0.0776694	0.277218	0.304138	0.0345184	0.154976	0.316936	0.0603171	0.182534
ENST00000377326	ENSG00000133895	MEN1	0.372602	0.316251	0.596804	0.448909	0.329391	0.574188	0.457857	0.329959	0.537841
ENST00000394374	ENSG00000133895	MEN1	0.194713	0.381177	0.652347	-0.255285	0.186887	0.420311	-0.189437	0.34884	0.555359
ENST00000377321	ENSG00000133895	MEN1	0.120827	0.458807	0.715201	0.131925	0.335687	0.580139	-0.130753	0.364404	0.570189
ENST00000310512	ENSG00000146834	MEPCE	0.342087	0.177984	0.438923	0.292002	0.171351	0.401299	0.228174	0.33423	0.541968
ENST00000414441	ENSG00000146834	MEPCE	-0.342087	0.177984	0.438923	-0.292002	0.171351	0.401299	-0.228174	0.33423	0.541968
ENST00000295408	ENSG00000153208	MERTK	0.157511	0.612559	0.818367	0.199726	0.113235	0.316346	0.11141	0.416347	0.618514
ENST00000421804	ENSG00000153208	MERTK	-0.157511	0.612559	0.818367	-0.199726	0.113235	0.316346	-0.11141	0.416347	0.618514
ENST00000560244	ENSG00000117899	MESD	-0.389894	0.000170284	0.00574866	-0.349243	0.00986188	0.0727217	-0.143022	0.305114	0.51215
ENST00000261758	ENSG00000117899	MESD	0.216032	0.00711182	0.0647827	0.264604	0.00283396	0.0342867	0.183266	0.0570697	0.176228
ENST00000619987	ENSG00000117899	MESD	-0.169418	0.0311865	0.162338	-0.244946	0.00550002	0.0514248	-0.178872	0.0628674	0.187599
ENST00000223215	ENSG00000106484	MEST	0.13772	0.375736	0.647697	0.0240228	0.729679	0.866457	0.183801	0.0211427	0.0917015
ENST00000427521	ENSG00000106484	MEST	-0.176912	0.209642	0.479856	-0.00208744	0.97838	0.990244	-0.198303	0.0241139	0.0999527
ENST00000341441	ENSG00000106484	MEST	0.0174331	0.895276	0.960523	-0.00873007	0.914979	0.960675	-0.0543376	0.553563	0.731154
ENST00000488093	ENSG00000106484	MEST	0.00212074	0.989215	0.996338	-0.298265	0.00126318	0.0209709	-0.435536	4.24495e-05	0.00164071
ENST00000318493	ENSG00000105976	MET	0.312197	0.606314	0.814626	-0.270979	0.0578139	0.210881	0.0625229	0.565393	0.740072
ENST00000397752	ENSG00000105976	MET	-0.312197	0.606314	0.814626	0.270979	0.0578139	0.210881	-0.0625229	0.565393	0.740072
ENST00000315796	ENSG00000172878	METAP1D	0.00390038	0.972332	0.989789	0.066393	0.460795	0.686803	0.250485	0.0196235	0.0876591
ENST00000493035	ENSG00000172878	METAP1D	-0.00390038	0.972332	0.989789	-0.066393	0.460795	0.686803	-0.250485	0.0196235	0.0876591
ENST00000323666	ENSG00000111142	METAP2	0.296056	0.000571735	0.0124876	0.136257	0.0559712	0.207258	0.115901	0.143553	0.31902
ENST00000551840	ENSG00000111142	METAP2	-0.270252	0.00697012	0.0638854	-0.0553523	0.491539	0.710382	-0.00890636	0.920841	0.961042
ENST00000535095	ENSG00000111142	METAP2	0.321325	0.0697442	0.260852	0.43263	0.00571837	0.0526099	0.0329542	0.842569	0.917592
ENST00000546753	ENSG00000111142	METAP2	-0.209209	0.0455442	0.20333	-0.24447	0.00406559	0.0429208	-0.221787	0.0187636	0.0851822
ENST00000219542	ENSG00000103260	METRN	0.274748	0.0221617	0.132142	0.104184	0.114598	0.318577	0.102313	0.14725	0.324051
ENST00000568223	ENSG00000103260	METRN	-0.253887	0.0559805	0.229237	-0.0520242	0.479761	0.702088	-0.0868496	0.271872	0.476296
ENST00000564661	ENSG00000103260	METRN	-0.314443	0.059424	0.237036	0.0170539	0.885342	0.947865	-0.0883217	0.499995	0.68917
ENST00000568415	ENSG00000103260	METRN	0.269403	0.670917	0.851374	-0.506953	0.0213967	0.116527	-0.106359	0.653289	0.801998
ENST00000320095	ENSG00000176845	METRNL	0.0637707	0.621535	0.823271	0.0549541	0.558827	0.758807	0.229135	0.0323607	0.121423
ENST00000570778	ENSG00000176845	METRNL	-0.0637707	0.621535	0.823271	-0.0549541	0.558827	0.758807	-0.229135	0.0323607	0.121423
ENST00000388822	ENSG00000145388	METTL14	0.0552884	0.827772	0.931759	-0.0579814	0.828571	0.919236	-0.279735	0.424222	0.625191
ENST00000628452	ENSG00000145388	METTL14	-0.0552884	0.827772	0.931759	0.0579814	0.828571	0.919236	0.279735	0.424222	0.625191
ENST00000407364	ENSG00000169519	METTL15	-0.612092	0.000833177	0.0161763	-0.395595	0.00778261	0.0630244	-0.57913	0.000646003	0.00940625
ENST00000303459	ENSG00000169519	METTL15	0.8184	0.0037972	0.0434821	0.227903	0.213382	0.452186	0.221069	0.274544	0.47923
ENST00000406787	ENSG00000169519	METTL15	0.370567	0.0361112	0.177272	0.330324	0.0240129	0.12485	0.553151	0.000939667	0.0118103
ENST00000571332	ENSG00000127804	METTL16	-0.157957	0.00982447	0.0799585	-0.0555927	0.46822	0.693024	-0.0478908	0.591116	0.758787
ENST00000263092	ENSG00000127804	METTL16	0.308805	0.051112	0.217399	-0.0227491	0.884196	0.947465	0.285767	0.128382	0.297591
ENST00000571669	ENSG00000127804	METTL16	-0.37259	0.0803098	0.283103	0.0346485	0.857287	0.933741	-0.351365	0.146323	0.322858
ENST00000574623	ENSG00000127804	METTL16	0.0633987	0.492943	0.740916	0.0441598	0.587824	0.779014	-0.109085	0.258319	0.462032
ENST00000553389	ENSG00000165792	METTL17	0.66063	0.00122941	0.0206423	0.218793	0.225751	0.465893	-0.27455	0.200934	0.395271
ENST00000557550	ENSG00000165792	METTL17	0.610156	0.0954908	0.313019	0.239373	0.358452	0.600487	0.873174	0.00989998	0.0557414
ENST00000554588	ENSG00000165792	METTL17	-0.210948	0.0569806	0.231525	-0.0639411	0.627749	0.804968	-0.221596	0.11743	0.281086
ENST00000554849	ENSG00000165792	METTL17	-0.124725	0.137955	0.383816	-0.234282	0.0125217	0.0841572	-0.305954	0.00325133	0.0264484
ENST00000339374	ENSG00000165792	METTL17	-0.18415	0.188275	0.452103	-0.213394	0.136071	0.351025	0.277558	0.0854808	0.228298
ENST00000555533	ENSG00000165792	METTL17	-0.303035	0.226617	0.500591	-0.476307	0.11569	0.320078	-1.05752	0.00335075	0.0269784
ENST00000555640	ENSG00000165792	METTL17	0.0449198	0.452363	0.709959	0.0826684	0.265058	0.508452	0.200392	0.017904	0.0826948
ENST00000553564	ENSG00000165792	METTL17	0.0742864	0.521725	0.760533	0.272572	0.12631	0.33657	0.143341	0.430628	0.631051
ENST00000382985	ENSG00000165792	METTL17	0.0113537	0.925418	0.972492	0.129979	0.317624	0.562984	0.161617	0.286635	0.492308
ENST00000458426	ENSG00000144401	METTL21A	-0.270793	0.0968902	0.31534	-0.198167	0.148772	0.369607	-0.0113213	0.941214	0.971175
ENST00000425132	ENSG00000144401	METTL21A	0.213533	0.310607	0.591785	-0.268825	0.0627572	0.221264	-0.267134	0.116559	0.27992
ENST00000477919	ENSG00000144401	METTL21A	0.204786	0.437199	0.697849	-0.00623984	0.976798	0.98959	0.278349	0.258013	0.461753
ENST00000411432	ENSG00000144401	METTL21A	0.04523	0.780921	0.910703	0.219614	0.100186	0.294602	-0.00328005	0.982772	0.992524
ENST00000568967	ENSG00000067365	METTL22	0.0929672	0.250939	0.528923	0.00488985	0.957446	0.98107	-0.234189	0.0298667	0.115155
ENST00000562973	ENSG00000067365	METTL22	-0.134724	0.128864	0.370102	-0.205032	0.0416622	0.17417	0.0142487	0.89977	0.949829
ENST00000163678	ENSG00000067365	METTL22	0.0306627	0.652419	0.841442	0.0545819	0.462599	0.688336	0.0947957	0.266219	0.470329
ENST00000381920	ENSG00000067365	METTL22	-0.0315486	0.590385	0.804458	-0.0247459	0.707084	0.853446	-0.0463247	0.538666	0.720257
ENST00000590964	ENSG00000181038	METTL23	-0.328898	0.116654	0.350308	0.0229429	0.899835	0.954222	0.12827	0.525738	0.709828
ENST00000615984	ENSG00000181038	METTL23	0.202617	0.373358	0.64553	0.0535556	0.776244	0.891519	0.0320648	0.878703	0.938168
ENST00000588822	ENSG00000181038	METTL23	0.103833	0.569888	0.791395	-0.111421	0.510096	0.724368	-0.224058	0.24359	0.446194
ENST00000550058	ENSG00000127720	METTL25	-0.48529	6.14226e-05	0.00296423	-0.374597	0.0108149	0.0768361	-0.149085	0.352569	0.558401
ENST00000248306	ENSG00000127720	METTL25	0.342577	0.158436	0.414257	-0.48539	0.0651649	0.226333	-0.308465	0.317057	0.524429
ENST00000547357	ENSG00000127720	METTL25	0.0386272	0.803563	0.921032	0.489628	0.00839744	0.0659156	0.262212	0.212792	0.409786
ENST00000301686	ENSG00000130731	METTL26	0.494527	0.00183354	0.0269434	0.248536	0.00529151	0.0503597	0.460912	5.70906e-06	0.0004907
ENST00000397666	ENSG00000130731	METTL26	0.44345	0.00278852	0.0357001	0.0930849	0.326721	0.57184	0.0701636	0.517062	0.702521
ENST00000338401	ENSG00000130731	METTL26	-1.51633	0.00136469	0.0220957	-1.12812	0.000274276	0.00793662	-1.2442	0.000122969	0.00323429
ENST00000448973	ENSG00000130731	METTL26	-0.419287	0.00222306	0.0305951	-0.304673	0.00872902	0.0674875	-0.510552	8.68043e-05	0.00259012
ENST00000614890	ENSG00000130731	METTL26	0.204465	0.0674296	0.256246	0.0920281	0.205602	0.443198	0.0957795	0.235892	0.436981
ENST00000311506	ENSG00000087995	METTL2A	0.235575	0.0969611	0.315499	-0.0961378	0.370766	0.611561	-0.0376214	0.758901	0.869045
ENST00000333483	ENSG00000087995	METTL2A	-0.159466	0.0763513	0.274885	0.21596	0.00274982	0.0336345	0.148939	0.0636438	0.189118
ENST00000616852	ENSG00000087995	METTL2A	-0.0655937	0.56116	0.785707	-0.113821	0.186785	0.420198	-0.110621	0.257309	0.461133
ENST00000482555	ENSG00000165055	METTL2B	0.163062	0.0662456	0.253456	0.233875	0.00396518	0.0423041	0.18429	0.0367926	0.132239
ENST00000480046	ENSG00000165055	METTL2B	-0.141569	0.131923	0.374752	-0.233601	0.00470152	0.0468456	-0.182046	0.0436672	0.148227
ENST00000262432	ENSG00000165055	METTL2B	0.0182524	0.873333	0.951196	0.106476	0.292496	0.537794	0.0781434	0.489718	0.680523
ENST00000536201	ENSG00000165819	METTL3	0.140086	0.0736444	0.269043	-0.0323173	0.734799	0.869342	-0.0466561	0.646121	0.796965
ENST00000543235	ENSG00000165819	METTL3	-0.17967	0.0482275	0.209949	-0.0356354	0.730567	0.866983	-0.0640703	0.584036	0.753344
ENST00000538267	ENSG00000165819	METTL3	0.0704766	0.271676	0.551326	0.105769	0.166052	0.394203	0.0423003	0.61052	0.772223
ENST00000544500	ENSG00000165819	METTL3	0.0689395	0.603564	0.813174	-0.165555	0.16935	0.398696	-0.19117	0.176365	0.363361
ENST00000537163	ENSG00000165819	METTL3	0.0581818	0.626419	0.826153	-0.0181465	0.908206	0.957823	0.0465271	0.784728	0.884286
ENST00000396522	ENSG00000165819	METTL3	0.0280313	0.731271	0.885514	0.124649	0.262747	0.506087	-0.017592	0.88521	0.941891
ENST00000298717	ENSG00000165819	METTL3	-0.0125952	0.902026	0.963529	0.0236366	0.80978	0.910142	0.0767038	0.481436	0.673957
ENST00000574538	ENSG00000101574	METTL4	0.230251	0.23294	0.507484	0.249197	0.21199	0.450718	0.101934	0.642862	0.795128
ENST00000319888	ENSG00000101574	METTL4	-0.388932	0.162149	0.418962	-0.259345	0.410767	0.646755	-0.0869094	0.782602	0.882945
ENST00000573134	ENSG00000101574	METTL4	0.01944	0.820115	0.927998	-0.157734	0.0940787	0.283071	-0.0762447	0.471443	0.665875
ENST00000392640	ENSG00000138382	METTL5	0.613747	0.0371361	0.180166	0.00340745	0.982861	0.992519	0.361646	0.0516991	0.165492
ENST00000410097	ENSG00000138382	METTL5	-0.273202	0.0328625	0.167594	-0.0513175	0.665335	0.828668	-0.263268	0.042844	0.146226
ENST00000409965	ENSG00000138382	METTL5	0.24635	0.204478	0.473579	-0.0411873	0.740784	0.872533	-0.071415	0.600495	0.765453
ENST00000260953	ENSG00000138382	METTL5	-0.257669	0.152918	0.406871	0.0289992	0.819542	0.914691	-0.0932007	0.510537	0.69748
ENST00000383789	ENSG00000206562	METTL6	0.256584	0.00827007	0.0715611	0.101832	0.214286	0.452997	0.159302	0.0854262	0.228261
ENST00000443029	ENSG00000206562	METTL6	-0.118237	0.2151	0.486961	-0.0859021	0.323322	0.568365	-0.00137605	0.988917	0.995525
ENST00000383790	ENSG00000206562	METTL6	-0.116227	0.346636	0.623852	-0.00574074	0.957776	0.98111	-0.230413	0.0699599	0.20068
ENST00000332160	ENSG00000185432	METTL7A	0.478442	2.42879e-05	0.00165131	0.0445094	0.607038	0.791632	0.065949	0.505787	0.693904
ENST00000547104	ENSG00000185432	METTL7A	-0.58665	0.000296396	0.00812371	-0.0382018	0.753974	0.880063	-0.121917	0.383537	0.588426
ENST00000548553	ENSG00000185432	METTL7A	-0.194981	0.0162277	0.10873	0.0283855	0.678564	0.837232	0.132701	0.0988914	0.251653
ENST00000550097	ENSG00000185432	METTL7A	-0.408029	0.169853	0.428991	-0.330702	0.144628	0.363758	-0.348075	0.15449	0.334675
ENST00000612742	ENSG00000123600	METTL8	0.0525806	0.845882	0.939784	-0.115699	0.596196	0.784599	-0.392535	0.132352	0.30333
ENST00000483284	ENSG00000123600	METTL8	-0.00503452	0.958287	0.985168	-0.0069969	0.933491	0.969333	-0.0253929	0.790799	0.887685
ENST00000375258	ENSG00000123600	METTL8	-0.0666288	0.81831	0.927373	0.122328	0.610785	0.793934	0.438465	0.132426	0.303442
ENST00000562379	ENSG00000197006	METTL9	0.30885	0.105122	0.330924	0.170049	0.175122	0.406266	0.202291	0.153278	0.332818
ENST00000564733	ENSG00000197006	METTL9	-0.114103	0.249421	0.527384	-0.0877313	0.297832	0.543331	-0.220993	0.0214006	0.0925078
ENST00000358154	ENSG00000197006	METTL9	0.117237	0.52061	0.759996	0.0934793	0.383535	0.62291	0.0632606	0.593324	0.760162
ENST00000396014	ENSG00000197006	METTL9	-0.0917563	0.33209	0.610744	-0.121181	0.0400379	0.169985	-0.205357	0.00173363	0.0175529
ENST00000615720	ENSG00000197006	METTL9	-0.0185669	0.954504	0.983163	0.0393602	0.886397	0.948047	0.337515	0.209066	0.405264
ENST00000329713	ENSG00000183496	MEX3B	0.216507	0.0324835	0.166486	0.111652	0.284513	0.529843	0.083093	0.500277	0.689309
ENST00000558133	ENSG00000183496	MEX3B	-0.216507	0.0324835	0.166486	-0.111652	0.284513	0.529843	-0.083093	0.500277	0.689309
ENST00000592416	ENSG00000176624	MEX3C	0.169203	0.000678161	0.0141053	0.237053	0.000824177	0.016119	0.174378	0.0277887	0.109869
ENST00000406189	ENSG00000176624	MEX3C	-0.107444	0.382303	0.653494	-0.137642	0.251277	0.493383	-0.0921215	0.486834	0.678253
ENST00000616921	ENSG00000176624	MEX3C	-0.00827219	0.939183	0.977855	0.0601455	0.599637	0.786737	0.0341915	0.786635	0.885454
ENST00000605173	ENSG00000181588	MEX3D	0.266851	0.0704787	0.262507	0.169734	0.0673296	0.230923	0.0648489	0.512062	0.698547
ENST00000402693	ENSG00000181588	MEX3D	-0.266851	0.0704787	0.262507	-0.169734	0.0673296	0.230923	-0.0648489	0.512062	0.698547
ENST00000518497	ENSG00000037749	MFAP3	0.344867	0.213034	0.484101	0.555587	0.000114522	0.00459164	0.545046	0.000595105	0.00891944
ENST00000522782	ENSG00000037749	MFAP3	-0.16999	0.119092	0.354402	-0.131724	0.202655	0.439622	-0.105868	0.369019	0.574544
ENST00000322602	ENSG00000037749	MFAP3	0.0218395	0.844251	0.939135	-0.204715	0.027534	0.135511	-0.194221	0.0596777	0.181329
ENST00000439768	ENSG00000037749	MFAP3	-0.0206921	0.883575	0.95555	0.115868	0.318656	0.563809	0.0904571	0.479008	0.67199
ENST00000393704	ENSG00000198948	MFAP3L	0.150134	0.246479	0.52432	0.0402771	0.605437	0.790617	0.0636092	0.460033	0.656328
ENST00000393702	ENSG00000198948	MFAP3L	-0.15224	0.136759	0.382098	0.0330068	0.645952	0.81671	-0.0222456	0.781982	0.882697
ENST00000361618	ENSG00000198948	MFAP3L	-0.130433	0.304464	0.5851	-0.0432409	0.573636	0.769199	-0.0614069	0.468797	0.663621
ENST00000349901	ENSG00000168958	MFF	-0.618827	0.00229313	0.0313473	-0.384169	0.125718	0.335577	-0.685971	0.0127217	0.0657879
ENST00000490857	ENSG00000168958	MFF	0.157714	0.0659197	0.252585	0.0845901	0.301718	0.547595	-0.0570816	0.542026	0.722652
ENST00000460756	ENSG00000168958	MFF	0.108211	0.105377	0.331428	-0.0864131	0.246993	0.489693	-0.0298768	0.726532	0.850044
ENST00000353339	ENSG00000168958	MFF	0.114051	0.288304	0.568916	0.0520285	0.500849	0.717746	0.156305	0.0716761	0.204044
ENST00000409565	ENSG00000168958	MFF	-0.181726	0.227478	0.501789	-0.132832	0.164808	0.392701	-0.213172	0.0466233	0.154575
ENST00000476262	ENSG00000168958	MFF	0.0122455	0.844799	0.939373	-0.00454347	0.95283	0.978846	-0.0466489	0.585278	0.754089
ENST00000304593	ENSG00000168958	MFF	0.000810475	0.99085	0.996771	0.10767	0.0779117	0.252646	0.152105	0.0269957	0.107727
ENST00000470090	ENSG00000168958	MFF	-0.0186162	0.883242	0.955498	-0.179465	0.109776	0.310694	-0.264381	0.0378139	0.134503
ENST00000268151	ENSG00000140545	MFGE8	0.5529	0.281601	0.562318	0.401879	0.0441599	0.179598	0.358777	0.138253	0.311758
ENST00000559259	ENSG00000140545	MFGE8	-0.125155	0.34983	0.626931	-0.166652	0.0381608	0.164928	-0.148633	0.102004	0.256835
ENST00000560937	ENSG00000140545	MFGE8	-0.0985852	0.507116	0.750846	-0.155288	0.0515029	0.197298	-0.228038	0.0116769	0.0622974
ENST00000617199	ENSG00000140545	MFGE8	-0.0518091	0.628619	0.827513	-0.0714833	0.220824	0.460102	-0.12206	0.069164	0.199333
ENST00000268150	ENSG00000140545	MFGE8	-0.00431127	0.96942	0.988675	0.0106232	0.851896	0.930508	0.0770356	0.241073	0.443239
ENST00000480636	ENSG00000171109	MFN1	-0.174955	0.114073	0.345819	-0.206533	0.0668074	0.229883	0.0267855	0.835352	0.913212
ENST00000471841	ENSG00000171109	MFN1	0.0642668	0.577033	0.795663	0.0338671	0.751619	0.878764	-0.0321976	0.79482	0.89005
ENST00000263969	ENSG00000171109	MFN1	0.0275927	0.897272	0.961304	-0.238842	0.166181	0.394375	-0.103097	0.611323	0.77272
ENST00000357390	ENSG00000171109	MFN1	-0.0784394	0.602025	0.812113	0.0773408	0.579985	0.773758	0.0670889	0.678427	0.819589
ENST00000235329	ENSG00000116688	MFN2	0.183537	0.151396	0.404119	-0.144335	0.122103	0.330045	-0.376899	0.0005545	0.00849606
ENST00000444836	ENSG00000116688	MFN2	-0.183537	0.151396	0.404119	0.144335	0.122103	0.330045	0.376899	0.0005545	0.00849606
ENST00000484166	ENSG00000118855	MFSD1	-0.452384	0.0751716	0.272163	-0.0653779	0.799403	0.904749	-0.00434829	0.988295	0.995083
ENST00000415822	ENSG00000118855	MFSD1	0.196926	0.166115	0.424738	-0.0834526	0.513772	0.726906	-0.107239	0.452066	0.649634
ENST00000465235	ENSG00000118855	MFSD1	0.182265	0.218429	0.490908	0.168433	0.25354	0.495778	0.239344	0.137714	0.310873
ENST00000480292	ENSG00000118855	MFSD1	-0.158026	0.45208	0.709725	0.0525033	0.786089	0.897269	-0.0656541	0.751434	0.864636
ENST00000465739	ENSG00000118855	MFSD1	0.0262692	0.824605	0.930492	0.074951	0.619493	0.799375	0.106305	0.538831	0.720257
ENST00000508276	ENSG00000109736	MFSD10	-0.307241	0.00065077	0.0137114	-0.0749083	0.501239	0.717905	-0.0368185	0.77189	0.876894
ENST00000503596	ENSG00000109736	MFSD10	0.511453	0.0384378	0.183815	0.484087	0.0151999	0.0951647	0.24002	0.265013	0.46905
ENST00000509676	ENSG00000109736	MFSD10	-0.0936466	0.0599527	0.238191	0.11928	0.035559	0.157762	0.0664165	0.276218	0.480978
ENST00000355443	ENSG00000109736	MFSD10	0.241702	0.446397	0.705381	-0.316999	0.0443063	0.179893	-0.302592	0.0870635	0.23121
ENST00000514031	ENSG00000109736	MFSD10	0.0553125	0.459041	0.715402	-0.0225704	0.747148	0.875948	-0.106717	0.165739	0.34993
ENST00000329687	ENSG00000109736	MFSD10	-0.066354	0.463921	0.718944	0.166016	0.0409411	0.172321	0.396084	9.97174e-06	0.000665001
ENST00000514800	ENSG00000109736	MFSD10	0.0158027	0.81926	0.927811	-0.265018	0.000715364	0.0147721	-0.331881	0.000133053	0.0033671
ENST00000507555	ENSG00000109736	MFSD10	-0.054388	0.702069	0.869654	0.206054	0.155306	0.37875	0.0817668	0.610447	0.772194
ENST00000590393	ENSG00000092931	MFSD11	-0.321143	0.00240963	0.0324493	-0.231879	0.01863	0.107321	-0.313967	0.00485933	0.0344636
ENST00000336509	ENSG00000092931	MFSD11	0.540535	0.0328772	0.167634	0.5653	0.0596839	0.214754	0.113891	0.691023	0.827943
ENST00000585865	ENSG00000092931	MFSD11	-0.255988	0.027087	0.149258	-0.0341206	0.749374	0.877122	-0.14695	0.243763	0.446328
ENST00000588460	ENSG00000092931	MFSD11	-0.142457	0.0365962	0.178541	0.0722414	0.301392	0.547228	-0.146334	0.065386	0.192371
ENST00000590514	ENSG00000092931	MFSD11	0.450001	0.220708	0.493589	-0.0299399	0.892634	0.950874	0.523783	0.0599418	0.181837
ENST00000621483	ENSG00000092931	MFSD11	0.0425293	0.725623	0.882579	-0.10781	0.330836	0.575719	0.129027	0.31241	0.519732
ENST00000585692	ENSG00000092931	MFSD11	-0.0667041	0.523987	0.762345	-0.209698	0.0874956	0.271617	-0.185425	0.188443	0.379061
ENST00000586622	ENSG00000092931	MFSD11	-0.0613416	0.618257	0.821384	-0.00493146	0.979067	0.990367	-0.371157	0.0766475	0.213004
ENST00000589063	ENSG00000161091	MFSD12	-0.515034	0.00264835	0.0344293	-0.368239	0.00199626	0.0278527	-0.298674	0.0104694	0.0579644
ENST00000355415	ENSG00000161091	MFSD12	0.158451	0.126909	0.367035	0.278357	2.05855e-05	0.00157262	0.286826	5.28187e-05	0.0018752
ENST00000589995	ENSG00000161091	MFSD12	-0.49661	0.0731879	0.268267	-0.174601	0.341344	0.585447	-0.365554	0.0887045	0.23428
ENST00000589157	ENSG00000161091	MFSD12	-0.0526019	0.637704	0.832402	-0.263673	0.000659184	0.0140274	-0.253631	0.00274949	0.0236192
ENST00000585788	ENSG00000161091	MFSD12	-0.0205358	0.810776	0.924023	-0.211175	0.000216691	0.00677643	-0.20797	0.000766033	0.0104885
ENST00000645073	ENSG00000196312	MFSD14C	0.261357	0.0978938	0.316917	0.111072	0.436868	0.668426	0.367165	0.0311803	0.118424
ENST00000647176	ENSG00000196312	MFSD14C	0.0956861	0.128732	0.369942	-0.095052	0.144336	0.363453	-0.158086	0.0294091	0.113867
ENST00000637409	ENSG00000196312	MFSD14C	-0.195932	0.0931519	0.308438	-0.174568	0.0836173	0.264523	-0.401004	0.000440124	0.00732529
ENST00000637864	ENSG00000196312	MFSD14C	-0.121472	0.148986	0.400518	0.214261	0.016506	0.0994886	0.278286	0.0041829	0.03121
ENST00000637099	ENSG00000196312	MFSD14C	-0.163189	0.173355	0.43338	-0.254207	0.0352938	0.156998	-0.42294	0.0031836	0.0261104
ENST00000637811	ENSG00000196312	MFSD14C	-0.117625	0.276759	0.557263	-0.0514228	0.654571	0.822077	0.0888968	0.500253	0.689309
ENST00000480630	ENSG00000168389	MFSD2A	0.283282	0.206312	0.475782	0.142578	0.214615	0.453343	0.117107	0.345622	0.552186
ENST00000372811	ENSG00000168389	MFSD2A	-0.283282	0.206312	0.475782	-0.142578	0.214615	0.453343	-0.117107	0.345622	0.552186
ENST00000301327	ENSG00000167700	MFSD3	0.371606	0.030767	0.16103	0.23417	0.0912746	0.278148	0.136176	0.396382	0.600402
ENST00000528047	ENSG00000167700	MFSD3	-0.359378	0.0619525	0.243363	-0.291967	0.0627054	0.221138	-0.0684315	0.715716	0.843301
ENST00000534427	ENSG00000167700	MFSD3	-0.201548	0.110497	0.34008	0.0183859	0.882206	0.946646	-0.302553	0.0184507	0.0843816
ENST00000367147	ENSG00000174514	MFSD4A	0.215422	0.0118064	0.0891067	0.0923808	0.252625	0.49489	0.35231	0.000118364	0.00314734
ENST00000478555	ENSG00000174514	MFSD4A	-0.205863	0.0327293	0.167142	-0.24073	0.0459241	0.183903	-0.545326	5.33376e-05	0.00188676
ENST00000539267	ENSG00000174514	MFSD4A	-0.142225	0.306411	0.587205	0.12516	0.215714	0.454677	-0.0848569	0.448982	0.647241
ENST00000475956	ENSG00000174514	MFSD4A	0.0831156	0.679537	0.856044	-0.133944	0.234751	0.476294	-0.209125	0.0914359	0.239037
ENST00000392328	ENSG00000151690	MFSD6	0.395046	0.00179044	0.0264935	-0.0569465	0.566672	0.764289	0.0705053	0.55016	0.728695
ENST00000281416	ENSG00000151690	MFSD6	-0.267219	0.0011591	0.0199541	0.0109911	0.863995	0.937241	-0.104542	0.162104	0.345192
ENST00000486123	ENSG00000151690	MFSD6	-0.198217	0.0806304	0.28368	-0.162074	0.293639	0.539024	-0.433872	0.0110759	0.0603776
ENST00000432036	ENSG00000151690	MFSD6	-0.0743941	0.365064	0.639148	-0.0129885	0.848126	0.928424	0.03436	0.664292	0.809807
ENST00000434582	ENSG00000151690	MFSD6	0.032853	0.638111	0.832666	0.0414921	0.387021	0.626149	0.0906812	0.106265	0.263588
ENST00000641397	ENSG00000164073	MFSD8	-1.21806	0.0116528	0.0884395	-1.21401	0.0980194	0.290629	-0.983991	0.149585	0.327274
ENST00000641140	ENSG00000164073	MFSD8	-0.22359	0.018383	0.117535	0.0902095	0.46977	0.693961	0.0326891	0.812407	0.900453
ENST00000641482	ENSG00000164073	MFSD8	0.442401	0.0618366	0.243064	0.14622	0.63167	0.80711	0.44132	0.225218	0.424407
ENST00000641509	ENSG00000164073	MFSD8	0.255919	0.451489	0.709384	-0.344688	0.324767	0.569826	-0.2337	0.587261	0.755826
ENST00000641690	ENSG00000164073	MFSD8	-0.465594	0.263882	0.54314	-0.088447	0.803508	0.906474	-0.0363303	0.918434	0.959756
ENST00000641146	ENSG00000164073	MFSD8	0.0865502	0.50603	0.750006	0.175945	0.281293	0.526297	-0.104227	0.568432	0.742085
ENST00000641186	ENSG00000164073	MFSD8	0.226748	0.605555	0.814369	0.457046	0.270194	0.514452	0.0314924	0.934682	0.968139
ENST00000641686	ENSG00000164073	MFSD8	-0.167414	0.373548	0.645651	-0.0534888	0.798954	0.904367	0.558762	0.0233632	0.0979726
ENST00000642034	ENSG00000164073	MFSD8	-0.138328	0.674565	0.853318	-0.379911	0.38401	0.623303	-0.854464	0.0934439	0.242632
ENST00000619521	ENSG00000174197	MGA	-0.513781	0.000275563	0.00775441	-0.178863	0.332418	0.577279	-0.0850261	0.708114	0.838942
ENST00000566586	ENSG00000174197	MGA	-0.121025	0.0121273	0.090314	0.0260066	0.657126	0.823681	0.0496326	0.450082	0.648167
ENST00000219905	ENSG00000174197	MGA	0.29862	0.121806	0.358671	-0.277965	0.145137	0.364362	-0.0831315	0.689741	0.82713
ENST00000563576	ENSG00000174197	MGA	0.103726	0.258006	0.536343	0.0210692	0.891314	0.950382	-0.0593464	0.72506	0.849074
ENST00000564190	ENSG00000174197	MGA	-0.0897599	0.19709	0.463485	-0.0845563	0.284646	0.530011	-0.103176	0.242008	0.444197
ENST00000566288	ENSG00000174197	MGA	0.0155372	0.722111	0.880472	-0.110423	0.0728164	0.242284	-0.0403765	0.548524	0.727392
ENST00000566718	ENSG00000174197	MGA	0.0296453	0.883884	0.955773	1.52311	0.00118623	0.0202169	0.444106	0.264658	0.46872
ENST00000570161	ENSG00000174197	MGA	-0.0263584	0.768583	0.904054	0.0783383	0.478846	0.701346	0.00727623	0.953655	0.977545
ENST00000333055	ENSG00000131446	MGAT1	0.272155	0.000373459	0.009407	0.138997	0.0299186	0.142128	0.148223	0.0400637	0.139746
ENST00000506708	ENSG00000131446	MGAT1	-0.258484	0.00117139	0.0200465	-0.0970146	0.166838	0.395107	-0.0632249	0.416578	0.618706
ENST00000307826	ENSG00000131446	MGAT1	-0.416169	0.0152121	0.104605	-0.441895	7.02767e-05	0.0034034	-0.559751	7.3285e-06	0.000567854
ENST00000446023	ENSG00000131446	MGAT1	0.522708	0.155192	0.409571	-0.383274	0.0890832	0.274373	0.0846272	0.746584	0.861868
ENST00000393340	ENSG00000131446	MGAT1	0.172993	0.206365	0.475859	0.443132	2.15099e-05	0.00161543	0.504553	1.49637e-05	0.000856349
ENST00000427865	ENSG00000131446	MGAT1	-0.467182	0.133523	0.376779	-0.45731	0.00625536	0.0552691	-0.488944	0.00707229	0.044273
ENST00000414521	ENSG00000071073	MGAT4A	0.181107	0.00075026	0.0150928	0.105805	0.126628	0.337156	0.13831	0.0816111	0.221748
ENST00000393487	ENSG00000071073	MGAT4A	-0.0955752	0.220558	0.493346	0.0219501	0.820492	0.915263	0.00864484	0.935267	0.968283
ENST00000495056	ENSG00000071073	MGAT4A	0.0543996	0.462212	0.717671	-0.0883703	0.423883	0.657942	-0.155809	0.191462	0.383348
ENST00000264968	ENSG00000071073	MGAT4A	-0.0473657	0.745233	0.892934	-0.141021	0.378923	0.619122	-0.124267	0.464171	0.659977
ENST00000292591	ENSG00000161013	MGAT4B	0.331981	8.84995e-05	0.00377165	0.172191	0.0148957	0.0939167	0.287399	0.000296285	0.00564317
ENST00000518168	ENSG00000161013	MGAT4B	-0.391418	9.5534e-05	0.00396966	-0.433211	5.541e-05	0.00293055	-0.36828	0.00190648	0.018632
ENST00000519965	ENSG00000161013	MGAT4B	-0.16538	0.00768781	0.0682128	-0.166399	0.0307183	0.144451	-0.426104	2.46974e-06	0.000281032
ENST00000337755	ENSG00000161013	MGAT4B	-0.140584	0.01511	0.104196	0.0459981	0.473087	0.696649	-0.0998052	0.157986	0.339747
ENST00000520822	ENSG00000161013	MGAT4B	-0.154235	0.0784219	0.278925	-0.193441	0.0877063	0.272016	-0.422548	0.000934643	0.0117622
ENST00000519836	ENSG00000161013	MGAT4B	0.0544227	0.805817	0.921875	-0.17098	0.235141	0.476547	-0.125419	0.412251	0.614637
ENST00000520969	ENSG00000161013	MGAT4B	-0.115984	0.550571	0.778898	-0.307747	0.0480999	0.189221	-0.368897	0.0327897	0.122471
ENST00000518778	ENSG00000161013	MGAT4B	0.0163065	0.862558	0.947046	0.0114544	0.896653	0.952461	0.0611342	0.518776	0.704121
ENST00000621808	ENSG00000182050	MGAT4C	-0.558083	0.106154	0.332564	0.114841	0.345586	0.589247	0.136458	0.356865	0.562723
ENST00000611864	ENSG00000182050	MGAT4C	0.0612996	0.77419	0.906936	-0.144757	0.126634	0.337156	-0.0405342	0.718757	0.845305
ENST00000620241	ENSG00000182050	MGAT4C	0.0556847	0.809336	0.923346	0.139777	0.214995	0.453885	-0.0279988	0.832673	0.9121
ENST00000468758	ENSG00000152127	MGAT5	0.289797	0.0169955	0.112221	-0.0146145	0.883977	0.947463	-0.172838	0.108031	0.266291
ENST00000481801	ENSG00000152127	MGAT5	-0.474377	0.00646438	0.0608729	-0.215328	0.105641	0.303833	-0.204389	0.220647	0.419158
ENST00000281923	ENSG00000152127	MGAT5	0.184346	0.390174	0.660795	0.138729	0.494734	0.713006	-0.472536	0.0270152	0.107761
ENST00000409645	ENSG00000152127	MGAT5	-0.154958	0.416544	0.681414	-0.0992571	0.5733	0.769034	0.443877	0.0188441	0.0854697
ENST00000563627	ENSG00000167889	MGAT5B	-0.318195	0.0824959	0.287781	-0.382815	5.1524e-05	0.00282606	-0.540619	1.24798e-06	0.000183772
ENST00000374998	ENSG00000167889	MGAT5B	-0.350884	0.177765	0.438624	-0.329775	0.00187083	0.0268626	-0.362102	0.00198843	0.0191643
ENST00000569840	ENSG00000167889	MGAT5B	0.147081	0.374676	0.646708	0.222376	7.82032e-05	0.0036117	0.217542	0.000538701	0.00833773
ENST00000568598	ENSG00000167889	MGAT5B	-0.0791385	0.658695	0.845069	-0.162338	0.00555334	0.051735	-0.178018	0.00720569	0.0448779
ENST00000565043	ENSG00000167889	MGAT5B	-0.0277413	0.949032	0.981213	-0.538999	0.0112373	0.0786468	-0.51122	0.0512406	0.164513
ENST00000428789	ENSG00000167889	MGAT5B	-0.0575647	0.911691	0.967315	-0.131137	0.436322	0.668031	0.00698376	0.968098	0.985274
ENST00000476682	ENSG00000074416	MGLL	-0.231421	8.00427e-05	0.00355538	-0.249557	0.000227	0.00697373	-0.37313	2.14387e-06	0.000255257
ENST00000265052	ENSG00000074416	MGLL	0.509699	0.0289567	0.15513	1.62167	5.66012e-08	4.25084e-05	1.21591	3.235e-05	0.00139259
ENST00000453507	ENSG00000074416	MGLL	-0.209501	0.0598687	0.238021	-0.0692018	0.407943	0.644305	-0.0244363	0.806424	0.896933
ENST00000434178	ENSG00000074416	MGLL	0.091838	0.515469	0.756634	0.156427	0.329889	0.574707	0.0718062	0.691832	0.828488
ENST00000398104	ENSG00000074416	MGLL	-0.0858642	0.335889	0.614558	-0.43834	1.87387e-09	5.08195e-06	-0.374471	5.14262e-06	0.000458944
ENST00000398101	ENSG00000074416	MGLL	-0.0827416	0.447681	0.706501	-0.0297472	0.770703	0.888465	0.142083	0.281032	0.486054
ENST00000377704	ENSG00000125871	MGME1	0.437546	0.0611373	0.241092	-0.308685	0.218745	0.458019	-0.109859	0.677887	0.819179
ENST00000377710	ENSG00000125871	MGME1	-0.437546	0.0611373	0.241092	0.308685	0.218745	0.458019	0.109859	0.677887	0.819179
ENST00000306010	ENSG00000170430	MGMT	0.0530442	0.682187	0.857295	0.141091	0.117538	0.322852	0.38115	0.000410147	0.00695682
ENST00000651593	ENSG00000170430	MGMT	-0.0530442	0.682187	0.857295	-0.141091	0.117538	0.322852	-0.38115	0.000410147	0.00695682
ENST00000228938	ENSG00000111341	MGP	0.0571077	0.85911	0.945761	0.236484	0.0688279	0.234074	-0.198075	0.160895	0.343475
ENST00000539261	ENSG00000111341	MGP	-0.0571077	0.85911	0.945761	-0.236484	0.0688279	0.234074	0.198075	0.160895	0.343475
ENST00000262370	ENSG00000102858	MGRN1	0.404403	2.33876e-05	0.00162203	0.309093	0.000108647	0.00443823	0.453674	5.59683e-07	0.000112434
ENST00000415496	ENSG00000102858	MGRN1	-0.42495	0.000102207	0.00414742	-0.376592	0.000224014	0.00692558	-0.559991	1.22003e-06	0.000181025
ENST00000536343	ENSG00000102858	MGRN1	-0.456264	0.00103036	0.0184852	-0.251268	0.178113	0.409643	-0.255157	0.213518	0.410638
ENST00000586183	ENSG00000102858	MGRN1	0.47806	0.00477672	0.0501356	0.1789	0.0600565	0.215614	0.405468	0.000213119	0.00452478
ENST00000399577	ENSG00000102858	MGRN1	0.421335	0.300553	0.581166	0.253259	0.72985	0.866512	-0.401168	0.643083	0.795176
ENST00000615397	ENSG00000102858	MGRN1	0.0659867	0.427324	0.690142	-0.133688	0.117594	0.322898	-0.155715	0.102741	0.258128
ENST00000590790	ENSG00000102858	MGRN1	-0.0553736	0.643455	0.835969	-0.0959388	0.343481	0.58751	0.142153	0.221224	0.419666
ENST00000585676	ENSG00000102858	MGRN1	-0.0317493	0.667728	0.84964	-0.0965199	0.300613	0.546504	-0.33179	0.00160098	0.0166851
ENST00000396210	ENSG00000008394	MGST1	0.0606107	0.734251	0.887288	0.181471	0.177104	0.408578	0.186727	0.178987	0.366596
ENST00000624056	ENSG00000008394	MGST1	-0.0606107	0.734251	0.887288	-0.181471	0.177104	0.408578	-0.186727	0.178987	0.366596
ENST00000265498	ENSG00000085871	MGST2	0.0378681	0.784104	0.911937	-0.357876	0.0332669	0.151404	-0.154427	0.4169	0.618978
ENST00000503816	ENSG00000085871	MGST2	-0.0378681	0.784104	0.911937	0.357876	0.0332669	0.151404	0.154427	0.4169	0.618978
ENST00000367889	ENSG00000143198	MGST3	0.193194	0.0425421	0.195863	0.0492999	0.411861	0.64783	0.0999221	0.141852	0.316339
ENST00000461308	ENSG00000143198	MGST3	-0.18962	0.106215	0.332605	-0.134468	0.31889	0.56406	-0.344115	0.0234531	0.0981511
ENST00000609263	ENSG00000143198	MGST3	-0.12367	0.19528	0.460743	-0.0659433	0.488532	0.708186	-0.187489	0.0865675	0.230335
ENST00000494074	ENSG00000143198	MGST3	-0.105009	0.310566	0.591785	-0.166843	0.106662	0.305832	-0.153022	0.213454	0.41059
ENST00000367885	ENSG00000143198	MGST3	0.0329838	0.803454	0.921014	0.0648045	0.3641	0.605767	0.139715	0.0767791	0.213248
ENST00000495447	ENSG00000143198	MGST3	-0.00194895	0.994807	0.99816	-0.112457	0.477139	0.699943	-0.307301	0.110837	0.270832
ENST00000461759	ENSG00000143198	MGST3	-0.00518631	0.947874	0.980868	-0.0169068	0.840335	0.924872	-0.0707525	0.448508	0.646883
ENST00000367888	ENSG00000143198	MGST3	-0.00851619	0.947766	0.980868	-0.124106	0.0743997	0.245631	-0.157391	0.0518023	0.16567
ENST00000449500	ENSG00000232442	MHENCR	0.428206	0.0843554	0.291532	-0.115102	0.648189	0.817961	0.468956	0.089469	0.235484
ENST00000411579	ENSG00000232442	MHENCR	-0.428206	0.0843554	0.291532	0.115102	0.648189	0.817961	-0.468956	0.089469	0.235484
ENST00000553352	ENSG00000150527	MIA2	0.4675	0.00474893	0.0499943	0.148056	0.294642	0.540195	0.0508758	0.742719	0.859445
ENST00000341502	ENSG00000150527	MIA2	-0.228943	0.0285922	0.153904	-0.242278	0.0138266	0.0895298	-0.219456	0.0446668	0.15049
ENST00000348007	ENSG00000150527	MIA2	-0.307911	0.0931332	0.308399	-0.261981	0.0994088	0.293287	-0.294128	0.0737943	0.207843
ENST00000280083	ENSG00000150527	MIA2	0.164095	0.352435	0.628956	0.233225	0.188585	0.422253	0.320196	0.0982084	0.250541
ENST00000341749	ENSG00000150527	MIA2	0.292326	0.413573	0.678894	0.0265157	0.878489	0.944194	0.148899	0.451249	0.648937
ENST00000396158	ENSG00000150527	MIA2	-0.310959	0.26518	0.544641	-0.0822528	0.697452	0.847801	-0.312418	0.18801	0.378547
ENST00000396165	ENSG00000150527	MIA2	0.105533	0.654696	0.84273	0.415426	0.0042646	0.0442844	0.0725302	0.65809	0.805448
ENST00000556148	ENSG00000150527	MIA2	-0.0103666	0.982883	0.993793	0.0750698	0.787379	0.897962	0.494436	0.151082	0.329588
ENST00000354906	ENSG00000154305	MIA3	-0.51657	0.00024877	0.00727099	-0.105375	0.335589	0.580139	-0.217825	0.0751041	0.210247
ENST00000344922	ENSG00000154305	MIA3	0.0756573	0.447631	0.706461	0.153325	0.0896376	0.275351	0.385757	0.000197287	0.00431874
ENST00000470521	ENSG00000154305	MIA3	0.102028	0.464188	0.719109	-0.0198679	0.910473	0.958604	-0.411543	0.0292253	0.113488
ENST00000340535	ENSG00000154305	MIA3	0.0410199	0.734347	0.887288	-0.192647	0.0149108	0.0939571	-0.310364	0.000784469	0.0106433
ENST00000477519	ENSG00000154305	MIA3	-0.172793	0.5314	0.76689	-0.376735	0.0382861	0.165354	-0.42698	0.0448197	0.15087
ENST00000413665	ENSG00000225783	MIAT	0.466731	0.0510065	0.217188	-0.0202609	0.764754	0.885637	0.117936	0.139523	0.313466
ENST00000616469	ENSG00000225783	MIAT	-1.4375	0.0259752	0.145464	-1.14145	0.000808461	0.0159329	-0.819825	0.0413214	0.142577
ENST00000620145	ENSG00000225783	MIAT	0.970544	0.38116	0.652347	0.646405	0.00413209	0.0434045	0.816898	0.00168007	0.017183
ENST00000613780	ENSG00000225783	MIAT	0.171352	0.440254	0.700161	-0.156836	0.0125896	0.0844079	-0.289692	9.4861e-05	0.0027417
ENST00000418918	ENSG00000225783	MIAT	-0.660117	0.344851	0.621868	-0.515295	0.000140217	0.00519828	-0.71308	1.36615e-05	0.000811311
ENST00000421867	ENSG00000225783	MIAT	-0.567543	0.567072	0.789679	-0.0528098	0.585014	0.776921	-0.240246	0.03309	0.12325
ENST00000616213	ENSG00000225783	MIAT	-0.229481	0.660393	0.845854	-0.331174	0.0247998	0.127501	-0.390365	0.0232818	0.0977907
ENST00000453023	ENSG00000225783	MIAT	-0.132831	0.662214	0.846861	-0.234533	0.00660139	0.0570259	-0.355077	0.000509061	0.00802919
ENST00000261537	ENSG00000101752	MIB1	0.356757	0.000891714	0.016872	0.0389971	0.741199	0.872575	0.182769	0.172695	0.35846
ENST00000578646	ENSG00000101752	MIB1	-0.356757	0.000891714	0.016872	-0.0389971	0.741199	0.872575	-0.182769	0.172695	0.35846
ENST00000508148	ENSG00000197530	MIB2	-0.357485	0.000408147	0.0100223	-0.2638	0.00519764	0.0498092	-0.362073	0.000587978	0.00885527
ENST00000355826	ENSG00000197530	MIB2	0.679102	0.00406759	0.0455212	0.123036	0.39281	0.631227	0.519874	0.00318189	0.0261104
ENST00000467597	ENSG00000197530	MIB2	-0.385836	0.00282966	0.0361207	0.0313674	0.817694	0.913939	-0.0167409	0.910625	0.955413
ENST00000473511	ENSG00000197530	MIB2	-0.346319	0.00434319	0.0475375	-0.224412	0.0438874	0.179086	-0.271573	0.0283187	0.111394
ENST00000506488	ENSG00000197530	MIB2	-0.362965	0.00494854	0.0513033	-0.204108	0.0395645	0.16865	-0.323585	0.00348985	0.027688
ENST00000505370	ENSG00000197530	MIB2	-0.275801	0.00923534	0.0770654	-0.365996	4.60579e-05	0.00263892	-0.467289	3.54154e-06	0.000360487
ENST00000508455	ENSG00000197530	MIB2	-0.271052	0.0143575	0.100908	-0.350959	0.000517913	0.0119993	-0.503034	8.39418e-06	0.000602288
ENST00000514234	ENSG00000197530	MIB2	0.447861	0.0628314	0.245689	0.358312	0.0221752	0.11919	0.266537	0.101937	0.256754
ENST00000464570	ENSG00000197530	MIB2	0.21635	0.189278	0.453331	0.0730138	0.570266	0.766982	-0.0869112	0.533818	0.716553
ENST00000489635	ENSG00000197530	MIB2	0.368003	0.326872	0.605582	0.134307	0.358515	0.600493	0.541164	0.00266258	0.0231797
ENST00000502470	ENSG00000197530	MIB2	0.0791277	0.367103	0.640646	0.100755	0.164547	0.392233	0.0834605	0.302806	0.509541
ENST00000477990	ENSG00000197530	MIB2	0.0475507	0.435974	0.696668	-0.148042	0.0137353	0.0890797	-0.195781	0.00353207	0.0278864
ENST00000470373	ENSG00000197530	MIB2	-0.105513	0.24878	0.526842	-0.00353059	0.960364	0.982009	-0.0567734	0.469198	0.663963
ENST00000507082	ENSG00000197530	MIB2	0.0535717	0.565268	0.788516	0.173438	0.0735236	0.243893	-0.0224913	0.821128	0.905594
ENST00000479659	ENSG00000197530	MIB2	-0.0471674	0.375778	0.647697	-0.0100802	0.831867	0.920792	-0.107515	0.0440422	0.149096
ENST00000483015	ENSG00000197530	MIB2	0.0623858	0.695237	0.865408	-0.035916	0.742442	0.873284	-0.184543	0.130683	0.301058
ENST00000512004	ENSG00000197530	MIB2	-0.0774054	0.463614	0.718766	-0.157949	0.0881103	0.272777	-0.286949	0.00581088	0.0389583
ENST00000520777	ENSG00000197530	MIB2	-0.0816634	0.554572	0.781654	-0.134866	0.174043	0.404729	0.172758	0.145704	0.321972
ENST00000378712	ENSG00000197530	MIB2	0.0467951	0.899401	0.96239	-0.104542	0.605501	0.790642	0.195468	0.394494	0.598527
ENST00000511502	ENSG00000197530	MIB2	-0.106318	0.65676	0.843828	-0.224436	0.322744	0.567823	-0.604506	0.0283925	0.111547
ENST00000507229	ENSG00000197530	MIB2	-0.0538413	0.725546	0.882579	0.349162	0.00854861	0.0665883	-0.230971	0.0809353	0.220538
ENST00000487053	ENSG00000197530	MIB2	-0.0249686	0.784986	0.912321	0.0477949	0.509337	0.723816	0.0320391	0.698242	0.832691
ENST00000504599	ENSG00000197530	MIB2	-0.155978	0.838033	0.936819	0.696047	0.0831097	0.263533	0.884678	0.0445408	0.150222
ENST00000449934	ENSG00000204520	MICA	0.55079	0.00724497	0.0654657	-0.214069	0.255305	0.497835	0.316026	0.12234	0.288509
ENST00000616296	ENSG00000204520	MICA	-0.55079	0.00724497	0.0654657	0.214069	0.255305	0.497835	-0.316026	0.12234	0.288509
ENST00000465904	ENSG00000135596	MICAL1	-0.13892	0.0112269	0.0867878	-0.0112186	0.813077	0.911874	-0.0263497	0.62803	0.785336
ENST00000456101	ENSG00000135596	MICAL1	0.113383	0.0584364	0.234842	0.157556	0.00149081	0.023333	0.13806	0.0135516	0.0685812
ENST00000483856	ENSG00000135596	MICAL1	-0.179646	0.150096	0.402063	-0.240238	0.011376	0.0793217	-0.0602101	0.597767	0.763421
ENST00000358807	ENSG00000135596	MICAL1	0.0774043	0.427867	0.69049	-0.0309337	0.657491	0.823955	0.0186376	0.816071	0.902522
ENST00000358577	ENSG00000135596	MICAL1	-0.163426	0.679429	0.856031	-0.466191	0.112115	0.314627	-0.543718	0.0725558	0.205672
ENST00000527546	ENSG00000133816	MICAL2	-0.699623	3.26491e-07	9.15493e-05	-0.663596	0.0119043	0.0815263	-0.587888	0.0364645	0.131505
ENST00000525216	ENSG00000133816	MICAL2	-0.402249	0.000410204	0.0100626	-0.351212	0.0299777	0.142369	-0.620834	0.000856836	0.0111691
ENST00000530021	ENSG00000133816	MICAL2	-0.0980983	0.00459383	0.049149	-0.0635145	0.252034	0.494347	-0.112315	0.0625559	0.186944
ENST00000256194	ENSG00000133816	MICAL2	0.13232	0.0151942	0.104526	0.235506	0.00214674	0.0290694	0.410842	1.74755e-06	0.00022112
ENST00000525618	ENSG00000133816	MICAL2	0.0702282	0.0817667	0.286138	-0.0460394	0.412248	0.648188	-0.0882842	0.147206	0.324001
ENST00000646065	ENSG00000133816	MICAL2	0.281218	0.658539	0.845	-0.502824	0.263873	0.507374	-1.13869	0.00494334	0.034872
ENST00000526672	ENSG00000133816	MICAL2	0.0107723	0.927098	0.973264	-0.330264	0.0337825	0.152966	-0.378391	0.0331602	0.123399
ENST00000533219	ENSG00000133816	MICAL2	-0.0184925	0.780462	0.910498	-0.0400268	0.689336	0.843264	-0.0879228	0.443915	0.643158
ENST00000530691	ENSG00000133816	MICAL2	-0.020807	0.808335	0.923008	-0.404783	0.00278728	0.033936	-0.635962	2.27296e-05	0.00109409
ENST00000531732	ENSG00000133816	MICAL2	-0.00779076	0.873459	0.951234	-0.101846	0.121321	0.328839	-0.291056	8.59667e-05	0.00256984
ENST00000465886	ENSG00000243156	MICAL3	-0.326339	0.00107274	0.0190149	-0.0503182	0.66657	0.829554	-0.0549187	0.680702	0.821141
ENST00000252134	ENSG00000243156	MICAL3	-0.127662	0.00158727	0.0243812	-0.0475003	0.420227	0.654643	-0.103068	0.108812	0.267662
ENST00000585038	ENSG00000243156	MICAL3	0.558819	0.0342989	0.172004	0.411564	0.0335499	0.152254	0.82718	9.06605e-05	0.00266768
ENST00000400561	ENSG00000243156	MICAL3	0.428916	0.0400458	0.188586	0.397086	0.210826	0.449301	0.38973	0.275536	0.480407
ENST00000577821	ENSG00000243156	MICAL3	0.331788	0.100991	0.323046	-0.344999	0.00928687	0.070149	-0.259136	0.073642	0.207591
ENST00000580469	ENSG00000243156	MICAL3	-0.0762689	0.0528644	0.221602	-0.0468674	0.385242	0.624441	-0.160983	0.00646632	0.0418092
ENST00000495076	ENSG00000243156	MICAL3	0.0494109	0.218317	0.490777	0.114738	0.0579206	0.211035	0.0628135	0.34346	0.550438
ENST00000578905	ENSG00000243156	MICAL3	-0.081089	0.187881	0.451469	0.060982	0.39154	0.63012	0.0224609	0.76712	0.874127
ENST00000441493	ENSG00000243156	MICAL3	0.0274729	0.37917	0.65053	-0.0113289	0.786691	0.897546	0.00154206	0.973226	0.987777
ENST00000461307	ENSG00000243156	MICAL3	-0.0342121	0.451882	0.709522	-0.0149569	0.808228	0.909107	0.017554	0.797511	0.891958
ENST00000579997	ENSG00000243156	MICAL3	-0.0242587	0.888221	0.957605	-0.541242	0.00205759	0.0283658	-0.528373	0.0070574	0.0442252
ENST00000460198	ENSG00000164877	MICALL2	0.399486	0.00436656	0.0476971	0.143958	0.0586856	0.212664	0.105205	0.232727	0.43334
ENST00000496184	ENSG00000164877	MICALL2	-0.192212	0.0191782	0.120583	0.0437719	0.367301	0.60871	0.00219924	0.968118	0.985274
ENST00000482839	ENSG00000164877	MICALL2	-0.625639	0.0352191	0.174636	-0.0342148	0.81754	0.913909	-0.186208	0.264029	0.468242
ENST00000467394	ENSG00000164877	MICALL2	0.47108	0.115285	0.347928	-0.345374	0.0188642	0.108325	-0.498647	0.00530128	0.03649
ENST00000467783	ENSG00000164877	MICALL2	0.120225	0.176703	0.437486	0.2099	3.85288e-05	0.00236063	0.141896	0.0126846	0.0656982
ENST00000297508	ENSG00000164877	MICALL2	0.101799	0.266417	0.546032	0.133871	0.0118212	0.0812078	0.195374	0.00136907	0.0149831
ENST00000487156	ENSG00000164877	MICALL2	-0.145629	0.160838	0.417187	-0.0188612	0.765892	0.886155	-0.0671263	0.339217	0.546418
ENST00000479007	ENSG00000164877	MICALL2	0.12018	0.38684	0.657589	0.424225	2.16548e-06	0.000368287	0.404695	3.1632e-05	0.00137489
ENST00000413446	ENSG00000164877	MICALL2	-0.0778326	0.570638	0.791844	-0.114794	0.155367	0.378879	-0.0845213	0.361723	0.567394
ENST00000472100	ENSG00000164877	MICALL2	-0.0257551	0.673921	0.852916	-0.128522	0.000382086	0.00984	-0.112503	0.00607577	0.0401443
ENST00000481464	ENSG00000173436	MICOS10	0.196145	0.602569	0.812502	0.390112	0.0193971	0.110078	0.280324	0.127473	0.296137
ENST00000322753	ENSG00000173436	MICOS10	-0.196145	0.602569	0.812502	-0.390112	0.0193971	0.110078	-0.280324	0.127473	0.296137
ENST00000587950	ENSG00000174917	MICOS13	0.272561	0.0807604	0.283851	0.251295	0.000789379	0.0157347	0.290824	0.000412034	0.00697671
ENST00000309324	ENSG00000174917	MICOS13	-0.157687	0.250044	0.527948	-0.159512	0.0235932	0.123615	-0.162408	0.0352901	0.128571
ENST00000590075	ENSG00000174917	MICOS13	-0.178399	0.312053	0.593282	-0.406395	0.00198789	0.0277973	-0.572777	8.25648e-05	0.00249332
ENST00000476605	ENSG00000107745	MICU1	0.355892	0.0263912	0.146833	0.502268	0.0427663	0.176589	-0.308939	0.235565	0.43664
ENST00000642044	ENSG00000107745	MICU1	0.597054	0.0827398	0.288234	0.267695	0.143206	0.361642	0.345427	0.107997	0.26627
ENST00000398761	ENSG00000107745	MICU1	-0.203047	0.0528729	0.221602	0.295375	0.0161593	0.0983108	0.13326	0.296898	0.503556
ENST00000604529	ENSG00000107745	MICU1	0.11964	0.128909	0.370167	0.203848	0.127077	0.337931	-0.059922	0.699406	0.833555
ENST00000604238	ENSG00000107745	MICU1	0.0668915	0.61373	0.818843	0.0877627	0.703137	0.851299	-0.209256	0.418461	0.620145
ENST00000361114	ENSG00000107745	MICU1	-0.00204378	0.98306	0.993892	-0.346969	0.00103568	0.0186835	-0.205239	0.0743294	0.208854
ENST00000479790	ENSG00000165487	MICU2	-0.242166	0.00504086	0.0519474	-0.0699978	0.51364	0.726799	-0.0947199	0.417781	0.61959
ENST00000382374	ENSG00000165487	MICU2	0.162628	0.0216684	0.130411	0.0901462	0.263724	0.507208	0.049375	0.580597	0.750944
ENST00000480341	ENSG00000165487	MICU2	0.0668533	0.597564	0.809285	-0.153848	0.306963	0.553146	0.0956163	0.568343	0.742023
ENST00000478700	ENSG00000165487	MICU2	0.00152143	0.988133	0.995849	-0.0764546	0.469574	0.693932	-0.090255	0.461734	0.657853
ENST00000519044	ENSG00000155970	MICU3	0.402538	0.0344622	0.172297	0.285256	0.0417	0.174268	0.38555	0.0217523	0.0934653
ENST00000318063	ENSG00000155970	MICU3	-0.402538	0.0344622	0.172297	-0.285256	0.0417	0.174268	-0.38555	0.0217523	0.0934653
ENST00000453318	ENSG00000101871	MID1	0.396321	0.00443007	0.0481175	0.196478	0.537092	0.74351	0.31943	0.380419	0.585545
ENST00000317552	ENSG00000101871	MID1	-0.43522	0.0251932	0.142892	-0.0850009	0.728065	0.865434	0.392003	0.14348	0.318921
ENST00000380779	ENSG00000101871	MID1	-0.918405	0.0572955	0.232092	0.0777726	0.804737	0.907022	-0.572712	0.0814347	0.221454
ENST00000423614	ENSG00000101871	MID1	-0.240924	0.378336	0.649637	0.163962	0.629367	0.80604	-0.398128	0.285595	0.491126
ENST00000616003	ENSG00000101871	MID1	-0.0504515	0.474426	0.726833	0.122355	0.34897	0.592368	-0.124366	0.361397	0.567247
ENST00000380787	ENSG00000101871	MID1	0.0483479	0.842181	0.938281	-0.115039	0.684217	0.840409	-0.373332	0.221617	0.420118
ENST00000610939	ENSG00000101871	MID1	-0.00438911	0.955484	0.983644	0.131006	0.388712	0.627596	-0.08686	0.56199	0.737614
ENST00000614558	ENSG00000165175	MID1IP1	0.505697	0.0343039	0.172004	0.24534	0.0369256	0.161679	0.316813	0.0132069	0.0673678
ENST00000457894	ENSG00000165175	MID1IP1	-0.288035	0.198225	0.465084	0.0336355	0.719839	0.860971	-0.00550939	0.956462	0.978757
ENST00000378474	ENSG00000165175	MID1IP1	-0.119589	0.477289	0.728924	-0.1883	0.0186076	0.107256	-0.178429	0.0448399	0.150928
ENST00000336949	ENSG00000165175	MID1IP1	-0.020317	0.849676	0.941596	-0.00147228	0.976733	0.98959	-0.0251408	0.643715	0.795494
ENST00000443968	ENSG00000080561	MID2	0.0965585	0.31622	0.596768	0.322095	0.000944028	0.0176451	0.160753	0.151926	0.330693
ENST00000262843	ENSG00000080561	MID2	-0.0965585	0.31622	0.596768	-0.322095	0.000944028	0.0176451	-0.160753	0.151926	0.330693
ENST00000300952	ENSG00000167470	MIDN	0.6859	0.0857002	0.294201	0.386826	0.156709	0.381008	0.128182	0.678894	0.820004
ENST00000591446	ENSG00000167470	MIDN	-0.6859	0.0857002	0.294201	-0.386826	0.156709	0.381008	-0.128182	0.678894	0.820004
ENST00000325301	ENSG00000100335	MIEF1	0.0706347	0.608864	0.816143	0.118193	0.259081	0.501957	0.180703	0.12728	0.295801
ENST00000433117	ENSG00000100335	MIEF1	-0.0917044	0.485462	0.734838	-0.121453	0.221264	0.460627	-0.14953	0.183346	0.372629
ENST00000404569	ENSG00000100335	MIEF1	0.0419917	0.916451	0.969277	-0.083444	0.784788	0.896565	-0.381664	0.264254	0.468455
ENST00000395703	ENSG00000177427	MIEF2	-0.350993	0.0142648	0.100536	-0.352569	0.0133041	0.0873485	-0.193899	0.218165	0.416404
ENST00000395704	ENSG00000177427	MIEF2	0.331833	0.0894857	0.301806	0.624332	0.0043982	0.045124	0.154325	0.499748	0.68893
ENST00000323019	ENSG00000177427	MIEF2	-0.295409	0.103075	0.327001	-0.657217	0.000689891	0.0144416	-0.131455	0.524708	0.709023
ENST00000395706	ENSG00000177427	MIEF2	0.470423	0.286187	0.566873	1.11395	0.0150649	0.0945253	0.160464	0.730635	0.852596
ENST00000474210	ENSG00000141741	MIEN1	0.355101	0.029157	0.155782	0.175305	0.0744522	0.245728	0.0115982	0.912141	0.956354
ENST00000469568	ENSG00000141741	MIEN1	-0.713717	0.0250245	0.142273	-0.159484	0.386603	0.625761	-0.145221	0.45584	0.652767
ENST00000498164	ENSG00000141741	MIEN1	-0.402	0.0774413	0.276788	-0.131392	0.447761	0.677261	-0.318304	0.117614	0.281306
ENST00000577810	ENSG00000141741	MIEN1	0.278194	0.261457	0.540469	-0.0947328	0.599141	0.78629	0.423097	0.0481548	0.158043
ENST00000394231	ENSG00000141741	MIEN1	0.0275763	0.869186	0.949519	-0.0271077	0.789359	0.898917	0.00263489	0.981121	0.991886
ENST00000357692	ENSG00000198160	MIER1	0.403006	0.0242038	0.139562	0.349671	0.035593	0.157842	0.489847	0.0108668	0.0594768
ENST00000371012	ENSG00000198160	MIER1	0.13531	0.0290526	0.155454	0.0819819	0.20892	0.447476	0.0861362	0.257638	0.46143
ENST00000355356	ENSG00000198160	MIER1	-0.273973	0.0157122	0.106781	-0.343386	0.00171739	0.0254704	-0.393126	0.0016055	0.0167145
ENST00000355977	ENSG00000198160	MIER1	-0.670238	0.0942409	0.310679	-0.466517	0.167146	0.395551	-0.185146	0.63053	0.78701
ENST00000371018	ENSG00000198160	MIER1	0.0903511	0.627276	0.826696	0.159022	0.448616	0.677923	0.16304	0.464154	0.659977
ENST00000401041	ENSG00000198160	MIER1	0.0452803	0.896545	0.960948	0.432879	0.0963953	0.287595	0.223712	0.450851	0.648632
ENST00000619835	ENSG00000105556	MIER2	0.14849	0.0240363	0.138941	-0.0669571	0.192991	0.427655	0.0341539	0.547243	0.726542
ENST00000264819	ENSG00000105556	MIER2	-0.110112	0.077479	0.276842	0.0809563	0.108419	0.308231	-0.01271	0.818413	0.904067
ENST00000586994	ENSG00000105556	MIER2	-0.132278	0.198103	0.464867	-0.143617	0.202983	0.440002	-0.182266	0.13075	0.301141
ENST00000381199	ENSG00000155545	MIER3	0.0177722	0.86857	0.949263	-0.291849	0.0559259	0.207196	-0.0543458	0.748565	0.862978
ENST00000381213	ENSG00000155545	MIER3	-0.0177722	0.86857	0.949263	0.291849	0.0559259	0.207196	0.0543458	0.748565	0.862978
ENST00000215754	ENSG00000240972	MIF	0.0711623	0.428248	0.690515	0.219734	9.23766e-05	0.00402271	0.191047	0.00184656	0.0182325
ENST00000498385	ENSG00000240972	MIF	-0.0982706	0.470606	0.723915	-0.084035	0.422504	0.656762	-0.0814791	0.481799	0.674162
ENST00000465752	ENSG00000240972	MIF	-0.0646767	0.561532	0.785842	-0.254234	8.8435e-05	0.00391391	-0.220304	0.00184712	0.0182344
ENST00000618645	ENSG00000125457	MIF4GD	0.649845	0.196146	0.46218	0.632222	0.0298289	0.141863	-0.0123766	0.967986	0.985202
ENST00000325102	ENSG00000125457	MIF4GD	-0.649845	0.196146	0.46218	-0.632222	0.0298289	0.141863	0.0123766	0.967986	0.985202
ENST00000370791	ENSG00000180488	MIGA1	0.201809	0.0723994	0.266635	0.204987	0.0252494	0.128848	0.0517862	0.621652	0.780674
ENST00000476203	ENSG00000180488	MIGA1	-0.120611	0.155849	0.410555	-0.251499	0.0135191	0.0881408	-0.417225	0.000220372	0.00462715
ENST00000646892	ENSG00000180488	MIGA1	-0.250904	0.162093	0.418889	-0.482133	0.00110972	0.0194256	-0.404769	0.020067	0.0888904
ENST00000643143	ENSG00000180488	MIGA1	-0.467404	0.335298	0.613813	-0.0286421	0.935465	0.970124	0.300691	0.488027	0.679137
ENST00000642959	ENSG00000180488	MIGA1	0.243653	0.647241	0.838521	-0.354394	0.477726	0.700405	-0.358162	0.56512	0.739879
ENST00000443751	ENSG00000180488	MIGA1	-0.0692155	0.396181	0.66561	-0.0391644	0.575869	0.770603	0.105198	0.193327	0.385858
ENST00000645756	ENSG00000180488	MIGA1	0.0290405	0.894088	0.960201	-0.241776	0.287785	0.53303	-0.343351	0.168405	0.353114
ENST00000358369	ENSG00000148343	MIGA2	0.237101	0.00235296	0.0319239	0.111435	0.126399	0.336695	0.349764	4.29064e-05	0.00165053
ENST00000492279	ENSG00000148343	MIGA2	-0.290603	0.00545716	0.0543832	-0.152991	0.244233	0.486797	-0.276841	0.0724544	0.205528
ENST00000439290	ENSG00000148343	MIGA2	-0.171379	0.0127129	0.0931398	-0.156633	0.0426479	0.176253	-0.331957	0.000159565	0.00378306
ENST00000483458	ENSG00000148343	MIGA2	-0.0817321	0.382005	0.653212	-0.124265	0.208943	0.447476	-0.186945	0.0964505	0.247529
ENST00000474534	ENSG00000148343	MIGA2	-0.109626	0.468251	0.722099	0.12774	0.382948	0.622604	0.185398	0.261541	0.465405
ENST00000445183	ENSG00000148343	MIGA2	-0.0491915	0.842367	0.938342	0.163711	0.470661	0.694679	-0.437975	0.0857732	0.228929
ENST00000466860	ENSG00000116691	MIIP	-0.204845	0.0221742	0.1322	-0.22366	0.00846552	0.0662604	-0.26477	0.00496971	0.0349867
ENST00000235332	ENSG00000116691	MIIP	0.117858	0.12292	0.360286	0.229544	0.000873431	0.0167271	0.294848	0.000128518	0.00330719
ENST00000498685	ENSG00000116691	MIIP	0.196002	0.274855	0.554962	-0.135717	0.33778	0.582076	-0.212025	0.171592	0.357129
ENST00000305428	ENSG00000169330	MINAR1	0.260628	0.00397876	0.0448448	-0.12885	0.498632	0.716108	0.183007	0.382602	0.587681
ENST00000559272	ENSG00000169330	MINAR1	-0.260628	0.00397876	0.0448448	0.12885	0.498632	0.716108	-0.183007	0.382602	0.587681
ENST00000361936	ENSG00000143409	MINDY1	0.226931	0.032292	0.165882	0.171506	0.0888214	0.273974	0.10085	0.387304	0.591739
ENST00000622754	ENSG00000143409	MINDY1	-0.209164	0.0838014	0.290457	-0.11346	0.302062	0.547792	-0.0725144	0.569473	0.742842
ENST00000312210	ENSG00000143409	MINDY1	-0.109117	0.20014	0.467644	-0.0975531	0.18227	0.414328	-0.0512108	0.548848	0.727703
ENST00000450403	ENSG00000128923	MINDY2	1.16592	0.000776171	0.0154211	0.453619	0.22108	0.460373	0.712178	0.107597	0.265664
ENST00000316848	ENSG00000128923	MINDY2	-0.201702	0.000882458	0.0167423	0.0281828	0.710436	0.855256	-0.0167002	0.847878	0.920596
ENST00000560289	ENSG00000128923	MINDY2	0.880233	0.0261543	0.145948	0.285326	0.401267	0.638582	-0.242939	0.516658	0.702188
ENST00000559228	ENSG00000128923	MINDY2	-0.0773479	0.365881	0.639808	-0.148183	0.159931	0.385827	-0.021644	0.855876	0.925841
ENST00000277632	ENSG00000148481	MINDY3	0.247652	0.00747708	0.0670342	0.0469928	0.608467	0.792311	0.294942	0.00521287	0.0361106
ENST00000477891	ENSG00000148481	MINDY3	-0.225265	0.0196797	0.122568	-0.0111244	0.906664	0.957114	-0.300048	0.00614617	0.0403919
ENST00000418767	ENSG00000148481	MINDY3	-0.283766	0.0255562	0.144194	-0.270541	0.049098	0.19162	-0.345226	0.0324155	0.121556
ENST00000378036	ENSG00000148481	MINDY3	-0.0600956	0.570695	0.791844	0.0212626	0.881375	0.94615	-0.0416549	0.784537	0.884194
ENST00000265299	ENSG00000106125	MINDY4	0.112339	0.294258	0.57484	0.00251812	0.963172	0.983439	0.00114156	0.984999	0.993588
ENST00000409881	ENSG00000106125	MINDY4	-0.114477	0.349849	0.626931	-0.0990461	0.111339	0.313463	-0.118493	0.0903417	0.236966
ENST00000494187	ENSG00000106125	MINDY4	-0.0829668	0.527039	0.764584	0.219735	0.00369066	0.0403429	0.242618	0.00282553	0.0240507
ENST00000574871	ENSG00000141503	MINK1	-0.407241	1.46612e-05	0.0011525	-0.372726	2.13531e-05	0.0016086	-0.494399	6.51723e-07	0.000125219
ENST00000577021	ENSG00000141503	MINK1	-0.454425	0.00191161	0.0276823	-0.395739	0.000914613	0.0172986	-0.373669	0.00279288	0.0238728
ENST00000572304	ENSG00000141503	MINK1	-0.249402	0.00246659	0.0330298	-0.378581	2.44827e-06	0.000398382	-0.611171	1.37297e-10	1.04547e-06
ENST00000347992	ENSG00000141503	MINK1	0.245103	0.0431345	0.197399	0.443252	6.06663e-07	0.00017244	0.572088	9.70328e-09	8.93727e-06
ENST00000572629	ENSG00000141503	MINK1	-0.137051	0.0770515	0.276035	-0.202258	0.00763395	0.0622741	-0.457346	3.10809e-07	7.94369e-05
ENST00000571207	ENSG00000141503	MINK1	-0.0967475	0.185922	0.448729	-0.0386824	0.464673	0.690113	-0.0321979	0.570705	0.743794
ENST00000355280	ENSG00000141503	MINK1	0.0613975	0.375401	0.647409	-0.111635	0.0188135	0.108098	-0.13077	0.0118354	0.0628541
ENST00000572330	ENSG00000141503	MINK1	-0.100282	0.219246	0.491827	-0.312424	1.5775e-05	0.00134393	-0.442319	6.40085e-08	3.41299e-05
ENST00000574453	ENSG00000141503	MINK1	0.0143071	0.968309	0.988305	-0.698765	0.00032889	0.00889971	-0.993151	2.86777e-05	0.00127614
ENST00000371994	ENSG00000107789	MINPP1	0.211406	0.325305	0.604358	0.198882	0.406349	0.642802	0.645327	0.0151384	0.0737669
ENST00000536010	ENSG00000107789	MINPP1	-0.152952	0.334543	0.613064	-0.0779162	0.620482	0.799953	-0.11817	0.547096	0.726406
ENST00000371996	ENSG00000107789	MINPP1	-0.0448459	0.778958	0.909627	-0.064126	0.692715	0.84522	-0.33564	0.0771115	0.21377
ENST00000493227	ENSG00000164654	MIOS	0.215429	0.0569981	0.231525	-0.0867962	0.41847	0.652986	-0.0640002	0.589325	0.757386
ENST00000405785	ENSG00000164654	MIOS	0.0763508	0.306531	0.587293	-0.0395682	0.615825	0.79714	-0.116685	0.177608	0.364786
ENST00000340080	ENSG00000164654	MIOS	-0.196052	0.193683	0.458804	0.098656	0.585468	0.777228	0.254	0.194413	0.387066
ENST00000479694	ENSG00000164654	MIOS	-0.123391	0.212977	0.484101	-0.0278667	0.828684	0.919236	-0.241608	0.0918516	0.239722
ENST00000433056	ENSG00000164654	MIOS	0.0881748	0.542707	0.773829	-0.0455467	0.714364	0.857511	-0.205252	0.13571	0.308021
ENST00000456533	ENSG00000164654	MIOS	-0.0525149	0.599072	0.810337	0.0831828	0.408827	0.644949	0.157892	0.146898	0.323513
ENST00000327441	ENSG00000151338	MIPOL1	-0.418672	0.0539571	0.224473	-0.185463	0.161268	0.387604	-0.0108659	0.941448	0.971175
ENST00000396294	ENSG00000151338	MIPOL1	0.143625	0.461882	0.717403	0.09321	0.414429	0.649797	0.0104659	0.935617	0.96845
ENST00000624539	ENSG00000151338	MIPOL1	0.101057	0.531258	0.766844	0.0226925	0.803123	0.90627	0.193531	0.0759128	0.211746
ENST00000554930	ENSG00000151338	MIPOL1	-0.350898	0.361518	0.636303	-0.186776	0.283116	0.528265	-0.018554	0.918641	0.959833
ENST00000555870	ENSG00000151338	MIPOL1	0.0410285	0.748646	0.894549	0.060304	0.388075	0.627127	-0.0396469	0.618268	0.77809
ENST00000539062	ENSG00000151338	MIPOL1	0.0370229	0.861005	0.946427	-0.0524225	0.65643	0.823126	-0.147485	0.265866	0.469861
ENST00000539174	ENSG00000151338	MIPOL1	0.0114708	0.951594	0.982375	0.101124	0.378887	0.619118	0.0949015	0.455527	0.652596
ENST00000529823	ENSG00000255248	MIR100HG	0.336504	0.0461878	0.204731	0.0390068	0.626575	0.804253	-0.0163241	0.861988	0.929182
ENST00000648163	ENSG00000255248	MIR100HG	0.597691	0.0696411	0.260646	0.367808	0.000495736	0.0116203	0.507451	4.63445e-05	0.00173897
ENST00000648734	ENSG00000255248	MIR100HG	-0.583132	0.0461621	0.20471	0.0977938	0.535969	0.742616	-0.462289	0.00634488	0.0412865
ENST00000532319	ENSG00000255248	MIR100HG	0.714621	0.167671	0.426376	0.662833	0.000153531	0.00548925	0.466065	0.0179527	0.0828727
ENST00000531381	ENSG00000255248	MIR100HG	-0.345522	0.100164	0.321531	-0.0183119	0.843771	0.926616	0.0564602	0.600686	0.765615
ENST00000532315	ENSG00000255248	MIR100HG	-0.375602	0.129736	0.371738	-0.478836	0.000562167	0.0126305	-0.541487	0.000313879	0.00584599
ENST00000533109	ENSG00000255248	MIR100HG	-0.237973	0.145257	0.395168	-0.41156	0.000147404	0.00537393	-0.342679	0.00439226	0.0322619
ENST00000531629	ENSG00000255248	MIR100HG	-0.342011	0.228514	0.502893	-0.146032	0.172885	0.403017	-0.397163	0.00147187	0.0157741
ENST00000650497	ENSG00000255248	MIR100HG	0.204095	0.441968	0.701803	-0.535522	0.00501297	0.0487282	-0.554677	0.0316219	0.119691
ENST00000649626	ENSG00000255248	MIR100HG	0.148532	0.613591	0.818809	0.152696	0.0829497	0.263213	0.395376	0.000135391	0.00340331
ENST00000524376	ENSG00000255248	MIR100HG	-0.0826918	0.535338	0.769254	-0.130978	0.0135252	0.0881514	-0.124521	0.0393498	0.138085
ENST00000647967	ENSG00000255248	MIR100HG	0.0236358	0.894837	0.960464	-0.165947	0.1805	0.41235	-0.413619	0.00253495	0.0225074
ENST00000528986	ENSG00000255248	MIR100HG	-0.0606717	0.66949	0.850801	-0.0696689	0.207508	0.445709	-0.135486	0.0320856	0.120837
ENST00000647591	ENSG00000255248	MIR100HG	-0.125991	0.80458	0.92136	0.221952	0.0569489	0.209299	0.442515	0.000548919	0.00844501
ENST00000519741	ENSG00000254377	MIR124-2HG	0.198064	0.12015	0.355902	0.0896497	0.171639	0.401613	-0.0920059	0.211481	0.408228
ENST00000521441	ENSG00000254377	MIR124-2HG	-0.153469	0.533982	0.768474	-0.0658134	0.653129	0.821002	0.274695	0.0811355	0.220923
ENST00000520799	ENSG00000254377	MIR124-2HG	-0.0810329	0.550541	0.778898	-0.054974	0.413248	0.648631	-0.112923	0.135999	0.308332
ENST00000634594	ENSG00000225206	MIR137HG	0.64224	0.529092	0.765525	-0.0380611	0.359094	0.601015	-0.0449524	0.324982	0.532538
ENST00000602672	ENSG00000225206	MIR137HG	0.28604	0.697676	0.866918	0.0664385	0.262408	0.505693	0.030637	0.638606	0.792108
ENST00000424528	ENSG00000225206	MIR137HG	0.227001	0.848738	0.941358	0.0524416	0.375562	0.616085	0.125946	0.0458562	0.15304
ENST00000413670	ENSG00000225206	MIR137HG	0.0500622	0.952615	0.982574	-0.0149035	0.660832	0.825739	-0.0559461	0.134605	0.306521
ENST00000641433	ENSG00000262454	MIR193BHG	0.355892	0.443541	0.70306	0.19726	0.136319	0.351293	0.0802729	0.571621	0.744227
ENST00000570945	ENSG00000262454	MIR193BHG	-0.355892	0.443541	0.70306	-0.19726	0.136319	0.351293	-0.0802729	0.571621	0.744227
ENST00000602507	ENSG00000270069	MIR222HG	0.261114	0.259347	0.538117	-0.0660237	0.401767	0.63893	-0.0834392	0.317362	0.524681
ENST00000602461	ENSG00000270069	MIR222HG	-0.261114	0.259347	0.538117	0.0660237	0.401767	0.63893	0.0834392	0.317362	0.524681
ENST00000608023	ENSG00000203709	MIR29B2CHG	0.0855681	0.0362082	0.177431	-0.0358023	0.458019	0.684841	0.0587819	0.284106	0.489514
ENST00000487977	ENSG00000203709	MIR29B2CHG	-0.0855681	0.0362082	0.177431	0.0358023	0.458019	0.684841	-0.0587819	0.284106	0.489514
ENST00000635687	ENSG00000228526	MIR34AHG	0.0624912	0.670126	0.851061	0.147929	0.0207971	0.114772	0.104087	0.174625	0.361101
ENST00000635405	ENSG00000228526	MIR34AHG	-0.0624912	0.670126	0.851061	-0.147929	0.0207971	0.114772	-0.104087	0.174625	0.361101
ENST00000621103	ENSG00000233006	MIR3936HG	-0.250044	0.00056553	0.0123965	-0.174978	0.0411685	0.172906	-0.236019	0.0183745	0.0841996
ENST00000453876	ENSG00000233006	MIR3936HG	0.168277	0.0134121	0.0963827	0.083611	0.236826	0.478095	0.112387	0.169602	0.354508
ENST00000457998	ENSG00000233006	MIR3936HG	0.0625885	0.286636	0.567157	0.0393133	0.542696	0.747743	0.0485688	0.513822	0.699834
ENST00000371162	ENSG00000172965	MIR4435-2HG	-0.348282	0.034074	0.171197	-0.194611	0.0175076	0.103318	-0.33235	0.000111083	0.00302601
ENST00000643013	ENSG00000172965	MIR4435-2HG	0.221563	0.251743	0.529725	0.236226	0.0096229	0.0717896	0.315979	0.000869763	0.0112604
ENST00000439362	ENSG00000172965	MIR4435-2HG	-0.0659169	0.798156	0.918985	-0.222522	0.0644604	0.224758	-0.208284	0.0898264	0.236068
ENST00000572453	ENSG00000267532	MIR497HG	0.122287	0.112968	0.344076	0.112548	0.107808	0.307493	-0.089989	0.266832	0.470893
ENST00000443997	ENSG00000267532	MIR497HG	-0.122287	0.112968	0.344076	-0.112548	0.107808	0.307493	0.089989	0.266832	0.470893
ENST00000546186	ENSG00000255571	MIR9-3HG	0.0627393	0.102235	0.325513	-0.0366721	0.35554	0.597903	-0.0524462	0.228721	0.428608
ENST00000536780	ENSG00000255571	MIR9-3HG	-0.0643967	0.122076	0.358813	0.0375533	0.377385	0.617949	0.0664131	0.154599	0.334808
ENST00000558754	ENSG00000255571	MIR9-3HG	0.0232653	0.751416	0.895797	-0.030374	0.671581	0.833033	-0.076021	0.330228	0.538083
ENST00000619222	ENSG00000215386	MIR99AHG	0.109647	0.0474838	0.208202	0.0211108	0.726371	0.864677	0.0258675	0.714927	0.842958
ENST00000602659	ENSG00000215386	MIR99AHG	-0.0882479	0.169527	0.428544	0.0568659	0.436763	0.66837	0.0301098	0.725513	0.84932
ENST00000635845	ENSG00000215386	MIR99AHG	-0.120347	0.187369	0.450674	0.0146637	0.875848	0.942922	-0.0676741	0.550136	0.728695
ENST00000445461	ENSG00000215386	MIR99AHG	0.123457	0.508432	0.751495	-0.405241	0.000759776	0.0153706	-0.126973	0.352564	0.558401
ENST00000456342	ENSG00000215386	MIR99AHG	-0.104564	0.504873	0.749343	-0.380908	0.028753	0.139026	-0.331423	0.0871718	0.231409
ENST00000602935	ENSG00000215386	MIR99AHG	-0.0542186	0.676442	0.854188	0.0794374	0.776111	0.891479	0.0207874	0.943954	0.972727
ENST00000360737	ENSG00000197182	MIRLET7BHG	0.233805	1.07404e-09	1.74768e-06	0.0949684	0.047936	0.18885	0.169719	0.00173924	0.017598
ENST00000381051	ENSG00000197182	MIRLET7BHG	-0.1599	9.0586e-05	0.0038253	-0.121085	0.0216567	0.117427	-0.18086	0.00192071	0.018736
ENST00000435439	ENSG00000197182	MIRLET7BHG	-0.239817	0.000158424	0.00548441	-0.049375	0.571316	0.767896	-0.142205	0.154017	0.333946
ENST00000443490	ENSG00000197182	MIRLET7BHG	-0.274225	0.00780406	0.0688653	-0.00807387	0.940447	0.972666	0.0262077	0.822176	0.906151
ENST00000381165	ENSG00000167842	MIS12	0.176628	0.342231	0.619754	0.116819	0.469547	0.693932	0.000413967	0.998178	0.999653
ENST00000611091	ENSG00000167842	MIS12	-0.321376	0.305464	0.586099	-0.0769987	0.759746	0.882999	0.176827	0.589851	0.757741
ENST00000573759	ENSG00000167842	MIS12	-0.06711	0.647658	0.8387	-0.104088	0.451909	0.680623	-0.0731702	0.63318	0.788658
ENST00000590772	ENSG00000141854	MISP3	0.109901	0.506956	0.750769	-0.0214701	0.865284	0.93793	0.120737	0.403048	0.60638
ENST00000591982	ENSG00000141854	MISP3	0.0400942	0.640506	0.834408	-0.209433	0.00929026	0.070149	-0.30585	0.00109266	0.0129583
ENST00000269720	ENSG00000141854	MISP3	-0.515872	0.548748	0.777921	0.442056	0.0784012	0.25351	0.942288	0.00518137	0.0359839
ENST00000587086	ENSG00000141854	MISP3	-0.0610488	0.710138	0.873823	-0.0295394	0.852171	0.93068	-0.198406	0.267197	0.471378
ENST00000289359	ENSG00000158411	MITD1	0.486728	0.00240271	0.0323828	0.0967571	0.448441	0.677806	0.285999	0.0514491	0.164983
ENST00000464685	ENSG00000158411	MITD1	-0.486728	0.00240271	0.0323828	-0.0967571	0.448441	0.677806	-0.285999	0.0514491	0.164983
ENST00000652676	ENSG00000125863	MKKS	-0.202239	0.253248	0.531508	0.149983	0.158877	0.38426	0.194483	0.105073	0.261815
ENST00000399054	ENSG00000125863	MKKS	0.0582085	0.49178	0.739853	0.0268108	0.710211	0.855238	-0.0790907	0.34397	0.550803
ENST00000347364	ENSG00000125863	MKKS	-0.0145796	0.858445	0.945625	-0.115475	0.124781	0.3341	-0.0256004	0.768385	0.874795
ENST00000496815	ENSG00000128585	MKLN1	-0.101197	0.178355	0.439464	-0.117317	0.159302	0.385013	-0.0276657	0.771176	0.876662
ENST00000458153	ENSG00000128585	MKLN1	0.163827	0.3473	0.624703	-0.0542395	0.686485	0.841975	-0.111106	0.458306	0.654976
ENST00000497746	ENSG00000128585	MKLN1	-0.0963877	0.245867	0.523636	-0.0598846	0.506528	0.721696	-0.116847	0.245664	0.448261
ENST00000421797	ENSG00000128585	MKLN1	0.116095	0.609171	0.816411	0.324863	0.00649577	0.0564231	0.30055	0.0257966	0.104722
ENST00000352689	ENSG00000128585	MKLN1	-0.0637018	0.545347	0.7754	-0.0119202	0.886389	0.948047	0.0352968	0.706197	0.83766
ENST00000494785	ENSG00000128585	MKLN1	0.0192256	0.903442	0.964188	-0.251833	0.0677693	0.231758	-0.338931	0.0278901	0.11018
ENST00000429067	ENSG00000236753	MKLN1-AS	0.628452	0.0348462	0.173449	-0.048217	0.834833	0.922425	0.0513205	0.843051	0.917683
ENST00000648242	ENSG00000236753	MKLN1-AS	-0.628452	0.0348462	0.173449	0.048217	0.834833	0.922425	-0.0513205	0.843051	0.917683
ENST00000484301	ENSG00000079277	MKNK1	0.186495	0.000705738	0.0145276	-0.00301753	0.951079	0.977964	-0.0262647	0.631614	0.787699
ENST00000650508	ENSG00000079277	MKNK1	0.850599	0.0653786	0.25136	0.508981	0.023956	0.124678	0.521788	0.0328392	0.122588
ENST00000477883	ENSG00000079277	MKNK1	-0.256832	0.0322304	0.165757	-0.0950982	0.352811	0.595645	-0.0831248	0.471744	0.66607
ENST00000342571	ENSG00000079277	MKNK1	-0.623941	0.0459925	0.204303	-0.54353	0.00678925	0.0578746	-0.206762	0.364084	0.569816
ENST00000341183	ENSG00000079277	MKNK1	-0.552344	0.0602597	0.238931	0.313907	0.518799	0.730767	-1.96126	0.00125207	0.0141321
ENST00000649800	ENSG00000079277	MKNK1	0.29374	0.164217	0.422093	-0.19111	0.330896	0.575804	0.00126685	0.995603	0.99861
ENST00000650026	ENSG00000079277	MKNK1	-0.0517971	0.534631	0.76887	-0.0980979	0.189922	0.424035	-0.0318672	0.706012	0.837598
ENST00000591601	ENSG00000099875	MKNK2	0.442181	0.00023027	0.0069371	0.265371	0.0620328	0.219652	0.108469	0.488809	0.679678
ENST00000587416	ENSG00000099875	MKNK2	-0.366798	0.000110251	0.00432987	-0.208956	0.129645	0.342187	-0.137643	0.356648	0.562561
ENST00000589534	ENSG00000099875	MKNK2	-0.761669	0.000160355	0.00551648	-0.460883	0.026627	0.132961	-0.542768	0.021585	0.0930332
ENST00000586828	ENSG00000099875	MKNK2	-0.766559	0.00192756	0.0278472	-0.22836	0.343023	0.587193	-0.401523	0.119179	0.283677
ENST00000585667	ENSG00000099875	MKNK2	-0.206337	0.00369313	0.0427776	-0.126279	0.180075	0.411851	-0.177064	0.0909846	0.23815
ENST00000591142	ENSG00000099875	MKNK2	-0.351578	0.00569163	0.0558814	-0.160342	0.216988	0.456139	-0.101178	0.459634	0.655933
ENST00000309340	ENSG00000099875	MKNK2	-0.757045	0.0131684	0.0953755	-0.828142	0.00408428	0.0430583	-1.28431	9.38301e-05	0.00272481
ENST00000588014	ENSG00000099875	MKNK2	-0.312688	0.013523	0.0968799	-0.194278	0.274707	0.51949	-0.241412	0.190014	0.381404
ENST00000250896	ENSG00000099875	MKNK2	0.273933	0.201533	0.469578	0.199032	0.39232	0.630793	0.669509	0.0186882	0.0849966
ENST00000255977	ENSG00000133606	MKRN1	-0.22814	0.00788392	0.0693185	-0.370719	6.717e-06	0.000773342	-0.406077	1.38392e-05	0.000816069
ENST00000475010	ENSG00000133606	MKRN1	0.147374	0.0690187	0.259522	-0.0190894	0.84595	0.927831	-0.131208	0.232496	0.433055
ENST00000443720	ENSG00000133606	MKRN1	0.251797	0.155824	0.410552	0.505442	0.000128286	0.0048925	0.636693	4.02251e-05	0.00159464
ENST00000471104	ENSG00000133606	MKRN1	0.161027	0.235203	0.510478	0.183747	0.069764	0.235906	0.249241	0.0404528	0.140631
ENST00000480552	ENSG00000133606	MKRN1	0.115953	0.296155	0.57695	0.18645	0.0902639	0.276518	0.168547	0.158686	0.340664
ENST00000640520	ENSG00000225849	MKRN7P	0.0170655	0.916413	0.969277	-0.305666	0.150439	0.372148	-0.355872	0.147483	0.324318
ENST00000433469	ENSG00000225849	MKRN7P	-0.0170655	0.916413	0.969277	0.305666	0.150439	0.372148	0.355872	0.147483	0.324318
ENST00000393119	ENSG00000011143	MKS1	0.114937	0.587144	0.802449	0.418119	0.020885	0.11494	0.224914	0.271647	0.476063
ENST00000313863	ENSG00000011143	MKS1	-0.269751	0.485267	0.734696	-0.481554	0.0815068	0.25994	-0.230011	0.461437	0.657583
ENST00000581180	ENSG00000011143	MKS1	-0.026368	0.818876	0.927703	-0.221306	0.051449	0.197215	-0.175191	0.173504	0.359482
ENST00000375790	ENSG00000150051	MKX	0.324107	0.445613	0.704712	-0.342016	0.0337709	0.152939	0.0640948	0.762146	0.870887
ENST00000419761	ENSG00000150051	MKX	-0.324107	0.445613	0.704712	0.342016	0.0337709	0.152939	-0.0640948	0.762146	0.870887
ENST00000395876	ENSG00000100427	MLC1	0.0483971	0.660583	0.845913	-0.0439163	0.482388	0.703816	-0.176701	0.0148328	0.0728886
ENST00000311597	ENSG00000100427	MLC1	-0.0483971	0.660583	0.845913	0.0439163	0.482388	0.703816	0.176701	0.0148328	0.0728886
ENST00000355893	ENSG00000178053	MLF1	0.746185	0.0117475	0.0888404	-0.0923009	0.634693	0.809529	-0.0323621	0.877029	0.937259
ENST00000359117	ENSG00000178053	MLF1	-0.809682	0.0187091	0.118765	-0.0907172	0.725636	0.864509	-0.477168	0.0882783	0.23347
ENST00000491767	ENSG00000178053	MLF1	0.178427	0.646316	0.838107	0.358237	0.0751214	0.247149	0.646201	0.00544165	0.0372045
ENST00000651874	ENSG00000178053	MLF1	-0.223954	0.435515	0.696331	-0.0894721	0.637662	0.811439	-0.0220392	0.914322	0.957534
ENST00000541346	ENSG00000089693	MLF2	-0.366895	1.99313e-05	0.00144787	-0.365272	5.25718e-08	4.00992e-05	-0.384821	6.99798e-07	0.000129575
ENST00000203630	ENSG00000089693	MLF2	0.185964	0.0966113	0.315035	0.262446	0.000451878	0.0109305	0.375771	1.49184e-05	0.000856349
ENST00000537126	ENSG00000089693	MLF2	0.386833	0.140147	0.387441	0.14968	0.443576	0.67411	0.389352	0.094389	0.244198
ENST00000541305	ENSG00000089693	MLF2	-0.228934	0.196947	0.463286	-0.305319	0.0129941	0.086091	-0.569157	9.94757e-05	0.0028326
ENST00000435120	ENSG00000089693	MLF2	-0.0252249	0.768427	0.903942	-0.119098	0.0363547	0.160109	-0.220349	0.000905289	0.0115413
ENST00000432299	ENSG00000076242	MLH1	-0.355781	0.00209861	0.0293205	-0.177469	0.214147	0.452839	0.0461404	0.779552	0.881363
ENST00000435176	ENSG00000076242	MLH1	0.728531	0.117576	0.351809	0.741797	0.0128779	0.0856121	0.783965	0.00480442	0.0341792
ENST00000413212	ENSG00000076242	MLH1	-0.214122	0.170276	0.429614	0.00630249	0.969287	0.986114	-0.577266	0.00151511	0.0160961
ENST00000456676	ENSG00000076242	MLH1	0.245911	0.456899	0.713612	-0.36494	0.182063	0.414035	0.0176804	0.948329	0.974931
ENST00000231790	ENSG00000076242	MLH1	0.12404	0.476303	0.728417	0.230163	0.138285	0.354553	-0.297301	0.0830352	0.224307
ENST00000455445	ENSG00000076242	MLH1	-0.531047	0.369638	0.642361	-0.627746	0.0335876	0.152394	-0.113129	0.745264	0.860968
ENST00000539477	ENSG00000076242	MLH1	-0.168941	0.417469	0.68216	-0.180005	0.287893	0.533088	0.206409	0.280756	0.485766
ENST00000556740	ENSG00000119684	MLH3	0.0956148	0.256477	0.534936	0.027749	0.763613	0.884964	0.247627	0.019229	0.0864349
ENST00000355774	ENSG00000119684	MLH3	0.355696	0.314093	0.594795	-0.171256	0.551222	0.753928	-0.466228	0.166882	0.351355
ENST00000556257	ENSG00000119684	MLH3	-0.257147	0.348233	0.625505	0.185583	0.60226	0.788391	-0.376126	0.28947	0.495278
ENST00000380968	ENSG00000119684	MLH3	-0.0989999	0.423507	0.687184	0.0157486	0.911653	0.959142	0.0935306	0.562902	0.738236
ENST00000555671	ENSG00000119684	MLH3	-0.100996	0.4285	0.690807	0.00111845	0.993769	0.998021	-0.173998	0.303509	0.510284
ENST00000447836	ENSG00000146147	MLIP	-0.789023	0.160218	0.41653	-0.468427	0.000116171	0.00462072	-0.421588	0.000535673	0.00831196
ENST00000502396	ENSG00000146147	MLIP	0.282354	0.622761	0.824177	-0.0859603	0.263669	0.507164	-0.065822	0.412139	0.614545
ENST00000514433	ENSG00000146147	MLIP	-0.305622	0.393993	0.663828	-0.406613	0.000142067	0.00523802	-0.383912	0.000279091	0.00539714
ENST00000503951	ENSG00000146147	MLIP	-0.278005	0.743455	0.891756	0.475478	0.0059853	0.0539017	0.235841	0.16201	0.34507
ENST00000514921	ENSG00000146147	MLIP	-0.177859	0.763979	0.901945	0.134144	0.145151	0.364377	0.188702	0.056674	0.175557
ENST00000650893	ENSG00000078403	MLLT10	0.60919	1.2681e-06	0.00021867	0.113794	0.335864	0.580312	0.258642	0.0499753	0.161734
ENST00000438473	ENSG00000078403	MLLT10	-1.34087	6.38067e-05	0.00304774	-0.432202	0.314714	0.56076	-1.1818	0.0318776	0.120351
ENST00000377072	ENSG00000078403	MLLT10	0.539687	0.0278174	0.151589	-0.355454	0.106653	0.305824	-0.243	0.33467	0.542243
ENST00000495130	ENSG00000078403	MLLT10	0.263145	0.0752464	0.272333	0.171912	0.42553	0.659325	-0.0683424	0.777719	0.880147
ENST00000651298	ENSG00000078403	MLLT10	-0.215183	0.0787637	0.279651	-0.245305	0.127999	0.339429	-0.12973	0.484092	0.675841
ENST00000651382	ENSG00000078403	MLLT10	0.0510046	0.457244	0.713731	0.0536391	0.500608	0.71749	0.0350446	0.69774	0.832377
ENST00000307729	ENSG00000078403	MLLT10	0.0507742	0.67535	0.853518	-0.0762744	0.59993	0.786924	-0.0170844	0.918032	0.959612
ENST00000377059	ENSG00000078403	MLLT10	-0.00658011	0.9687	0.988453	0.271224	0.250881	0.493041	0.112921	0.675074	0.8172
ENST00000475957	ENSG00000171843	MLLT3	-0.257706	0.02589	0.145186	-0.0751254	0.497604	0.715389	-0.183517	0.138125	0.311585
ENST00000629733	ENSG00000171843	MLLT3	0.218418	0.194913	0.460378	0.0414252	0.716346	0.858855	-0.0319889	0.803585	0.895193
ENST00000630269	ENSG00000171843	MLLT3	0.214866	0.520188	0.759704	-0.0931188	0.552113	0.754487	0.184941	0.268192	0.472246
ENST00000380338	ENSG00000171843	MLLT3	-0.0846476	0.561629	0.785888	0.00514915	0.961593	0.982809	-0.0076718	0.949058	0.975351
ENST00000621332	ENSG00000275023	MLLT6	0.310343	1.73626e-06	0.000271657	0.216168	0.00165395	0.0249118	0.316389	4.88051e-05	0.00179518
ENST00000614769	ENSG00000275023	MLLT6	-0.365058	1.17981e-06	0.000204959	-0.206046	0.0233007	0.122689	-0.386439	0.000165055	0.00387118
ENST00000612066	ENSG00000275023	MLLT6	-0.576811	5.51745e-06	0.000594326	-0.315055	0.00969905	0.0721422	-0.343559	0.0123733	0.0647322
ENST00000618652	ENSG00000275023	MLLT6	-0.476271	1.11388e-05	0.00095228	-0.518601	1.06791e-05	0.00107486	-0.25428	0.0405746	0.140884
ENST00000615741	ENSG00000275023	MLLT6	-0.350744	2.51604e-05	0.00169411	-0.237257	0.0126216	0.0845152	-0.265595	0.0113941	0.0614178
ENST00000620482	ENSG00000275023	MLLT6	-0.258716	5.69789e-05	0.00285573	-0.363912	2.64469e-06	0.000424682	-0.448557	3.19411e-07	8.07895e-05
ENST00000615858	ENSG00000275023	MLLT6	-0.213516	0.000722202	0.014708	-0.113491	0.0864668	0.269917	-0.162569	0.0260209	0.105344
ENST00000620609	ENSG00000275023	MLLT6	-0.200317	0.00127719	0.0211441	0.0359777	0.652111	0.820238	-0.266014	0.00389569	0.0298215
ENST00000619356	ENSG00000275023	MLLT6	-0.153572	0.0803679	0.283205	-0.111016	0.230834	0.472034	-0.253052	0.0174783	0.0813521
ENST00000562392	ENSG00000167965	MLST8	-0.158674	0.0121177	0.0903014	0.0977436	0.218215	0.457439	-0.196415	0.0265043	0.106462
ENST00000565330	ENSG00000167965	MLST8	0.474647	0.048603	0.210955	0.151948	0.411744	0.647709	-0.111783	0.583176	0.752713
ENST00000569417	ENSG00000167965	MLST8	0.211545	0.126796	0.366883	0.0321354	0.759713	0.882999	0.137932	0.249153	0.452143
ENST00000569848	ENSG00000167965	MLST8	-0.147381	0.155209	0.409584	-0.102861	0.366497	0.60802	-0.217054	0.0922049	0.240365
ENST00000566835	ENSG00000167965	MLST8	0.217404	0.334942	0.613506	0.077857	0.567996	0.765207	0.0172125	0.914016	0.957378
ENST00000564088	ENSG00000167965	MLST8	0.333183	0.366208	0.64011	0.294891	0.147373	0.36765	0.48829	0.0659026	0.193219
ENST00000568194	ENSG00000167965	MLST8	-0.120333	0.2314	0.505868	-0.0893247	0.415883	0.650863	0.0214374	0.857687	0.926814
ENST00000301724	ENSG00000167965	MLST8	-0.17545	0.267894	0.547589	-0.191456	0.199917	0.436294	-0.189016	0.250183	0.453294
ENST00000397124	ENSG00000167965	MLST8	-0.415482	0.380179	0.651462	-0.171966	0.423566	0.657721	-0.181691	0.451422	0.649128
ENST00000563067	ENSG00000167965	MLST8	-0.252379	0.414352	0.679467	-0.104479	0.551717	0.754216	0.0422234	0.836535	0.91387
ENST00000346833	ENSG00000108788	MLX	0.646791	0.0719386	0.26568	0.830363	0.0645153	0.224859	0.515034	0.299079	0.505762
ENST00000435881	ENSG00000108788	MLX	-0.263154	0.160449	0.416671	-0.216864	0.22484	0.464978	-0.0542561	0.787934	0.886184
ENST00000590050	ENSG00000108788	MLX	-0.106877	0.450344	0.708384	-0.199999	0.232475	0.473699	-0.273294	0.142327	0.317166
ENST00000585403	ENSG00000108788	MLX	0.00294439	0.970608	0.989086	-0.0536253	0.596778	0.784856	-0.0726202	0.509472	0.696767
ENST00000246912	ENSG00000108788	MLX	0.000632258	0.997656	0.999282	0.0145942	0.936802	0.970851	0.0588182	0.787826	0.88614
ENST00000588320	ENSG00000108788	MLX	-0.0422646	0.705483	0.871693	0.0221939	0.852685	0.930981	-0.102923	0.469126	0.663893
ENST00000319080	ENSG00000175727	MLXIP	0.109264	0.0109845	0.0856304	-0.0451092	0.299524	0.545174	0.100514	0.0394181	0.138185
ENST00000538061	ENSG00000175727	MLXIP	-0.179917	0.0286118	0.153959	0.176608	0.0817544	0.260538	-0.0417675	0.707059	0.838373
ENST00000539861	ENSG00000175727	MLXIP	0.630363	0.0758239	0.273625	-0.241446	0.428489	0.661724	-0.391337	0.196682	0.389754
ENST00000541750	ENSG00000175727	MLXIP	-0.0907558	0.047174	0.207407	-0.0549036	0.261377	0.504364	-0.0782501	0.156939	0.338188
ENST00000535430	ENSG00000175727	MLXIP	-0.140306	0.061121	0.241069	0.0353691	0.678711	0.837278	-0.106583	0.271379	0.475815
ENST00000538698	ENSG00000175727	MLXIP	-0.117209	0.079942	0.282172	0.0778736	0.263318	0.50672	-0.0992772	0.194032	0.386654
ENST00000366272	ENSG00000175727	MLXIP	-0.0149839	0.844464	0.9392	0.0939172	0.208883	0.447476	0.06998	0.414443	0.616643
ENST00000313375	ENSG00000009950	MLXIPL	0.650045	7.13982e-06	0.000717426	0.231668	0.0828831	0.26307	0.567012	0.00070516	0.00997482
ENST00000434326	ENSG00000009950	MLXIPL	-0.289073	0.000241655	0.00715856	-0.193566	0.0247219	0.127262	-0.326513	0.00127669	0.0143369
ENST00000345114	ENSG00000009950	MLXIPL	-0.285352	0.0103565	0.0825143	-0.323877	0.0129323	0.0858446	-0.476275	0.00221292	0.020475
ENST00000354613	ENSG00000009950	MLXIPL	0.533581	0.128831	0.370094	0.930447	0.00296431	0.035115	0.585606	0.107082	0.264898
ENST00000453275	ENSG00000009950	MLXIPL	-0.171986	0.0574239	0.232457	0.085508	0.573941	0.769361	0.101469	0.576157	0.747625
ENST00000476404	ENSG00000009950	MLXIPL	-0.109912	0.0626475	0.245205	-0.116907	0.134723	0.349358	-0.102935	0.284264	0.48963
ENST00000456640	ENSG00000009950	MLXIPL	-0.0982274	0.159716	0.415824	-0.0551738	0.47232	0.695759	0.000281249	0.997551	0.99925
ENST00000467221	ENSG00000009950	MLXIPL	0.0164971	0.796748	0.918365	-0.0990014	0.159271	0.384976	-0.170535	0.0516191	0.165311
ENST00000569024	ENSG00000103150	MLYCD	0.0651295	0.288835	0.56932	0.0966093	0.0607863	0.217022	0.0650132	0.262593	0.466527
ENST00000262430	ENSG00000103150	MLYCD	-0.0651295	0.288835	0.56932	-0.0966093	0.0607863	0.217022	-0.0650132	0.262593	0.466527
ENST00000540016	ENSG00000139428	MMAB	0.862752	0.0517441	0.219001	0.216666	0.210136	0.448681	0.203727	0.301505	0.50843
ENST00000545712	ENSG00000139428	MMAB	-0.354996	0.0519548	0.219396	-0.0886491	0.466155	0.691372	-0.0662361	0.637402	0.791249
ENST00000537236	ENSG00000139428	MMAB	0.167193	0.150018	0.401892	-0.113701	0.247762	0.49052	-0.160112	0.16635	0.350799
ENST00000401061	ENSG00000132763	MMACHC	0.389483	0.341583	0.619478	-0.0802352	0.670933	0.832611	0.206399	0.319335	0.52643
ENST00000616135	ENSG00000132763	MMACHC	-0.389483	0.341583	0.619478	0.0802352	0.670933	0.832611	-0.206399	0.319335	0.52643
ENST00000303319	ENSG00000168288	MMADHC	0.0762903	0.540237	0.772392	-0.0927199	0.465784	0.691092	-0.139254	0.343928	0.550779
ENST00000428879	ENSG00000168288	MMADHC	-0.0762903	0.540237	0.772392	0.0927199	0.465784	0.691092	0.139254	0.343928	0.550779
ENST00000262065	ENSG00000108960	MMD	0.186022	0.601319	0.811669	0.163653	0.165646	0.393775	0.256234	0.0230834	0.0972752
ENST00000571578	ENSG00000108960	MMD	-0.186022	0.601319	0.811669	-0.163653	0.165646	0.393775	-0.256234	0.0230834	0.0972752
ENST00000401401	ENSG00000136297	MMD2	0.502017	0.0674973	0.256393	-0.0993954	0.506013	0.721297	0.294047	0.0558714	0.174109
ENST00000406755	ENSG00000136297	MMD2	-0.97302	0.0480009	0.209365	0.222064	0.422284	0.656587	0.0878627	0.766466	0.87367
ENST00000404774	ENSG00000136297	MMD2	-0.14533	0.692017	0.863719	-0.0107077	0.957282	0.981059	-0.509756	0.0126803	0.0656972
ENST00000544227	ENSG00000156103	MMP16	0.20826	0.617659	0.821033	0.148729	0.612179	0.794875	-0.249544	0.4183	0.620041
ENST00000520568	ENSG00000156103	MMP16	0.0766696	0.632628	0.829836	-0.0101104	0.934449	0.969775	-0.103959	0.465295	0.660938
ENST00000286614	ENSG00000156103	MMP16	-0.163389	0.515688	0.756779	-0.0862287	0.638469	0.812013	0.172064	0.394017	0.597997
ENST00000542142	ENSG00000198598	MMP17	-0.453259	0.0936643	0.309547	-0.0890498	0.283564	0.528786	-0.205066	0.0267645	0.107093
ENST00000534865	ENSG00000198598	MMP17	-0.54552	0.109153	0.337776	-0.0178342	0.858984	0.934481	-0.110082	0.329273	0.537119
ENST00000535004	ENSG00000198598	MMP17	-0.716013	0.140245	0.387559	-0.229626	0.072619	0.24202	-0.103926	0.481464	0.673957
ENST00000360564	ENSG00000198598	MMP17	0.318593	0.758544	0.899703	-0.085432	0.712237	0.856073	-0.362082	0.175408	0.362059
ENST00000535291	ENSG00000198598	MMP17	0.0716013	0.916503	0.969277	0.111323	0.488714	0.708261	0.313629	0.0842229	0.226309
ENST00000535271	ENSG00000198598	MMP17	-0.140811	0.754605	0.89743	-0.186003	0.16081	0.38699	-0.148511	0.298258	0.504969
ENST00000435366	ENSG00000126005	MMP24OS	0.0714665	0.482968	0.73292	0.156564	0.0216512	0.117427	0.269074	0.000512087	0.00806388
ENST00000424358	ENSG00000126005	MMP24OS	-0.073848	0.44281	0.702326	-0.0990829	0.144492	0.363656	-0.134238	0.0802237	0.219198
ENST00000456790	ENSG00000126005	MMP24OS	0.0153238	0.835087	0.935234	-0.03036	0.566925	0.76446	-0.0896882	0.131847	0.302604
ENST00000573953	ENSG00000261971	MMP25-AS1	-0.139903	0.0132982	0.0959624	-0.128904	0.0534526	0.201525	-0.054467	0.463707	0.659739
ENST00000649784	ENSG00000261971	MMP25-AS1	0.230937	0.230919	0.505424	-0.329476	0.0782356	0.253309	-0.214326	0.35256	0.558401
ENST00000572574	ENSG00000261971	MMP25-AS1	0.00912395	0.938545	0.9777	0.0460414	0.70196	0.850738	0.0571935	0.681279	0.821419
ENST00000573130	ENSG00000261971	MMP25-AS1	-0.00132667	0.987588	0.99563	0.180033	0.0611477	0.217707	0.071405	0.516896	0.702393
ENST00000605424	ENSG00000271447	MMP28	0.346788	0.499963	0.746161	-0.2769	0.0423801	0.175696	-0.217231	0.142975	0.318087
ENST00000612672	ENSG00000271447	MMP28	-0.346788	0.499963	0.746161	0.2769	0.0423801	0.175696	0.217231	0.142975	0.318087
ENST00000438925	ENSG00000155229	MMS19	0.258008	0.000696836	0.0144139	0.110561	0.0953102	0.28558	0.148737	0.0497227	0.16126
ENST00000441194	ENSG00000155229	MMS19	-0.588099	0.000244178	0.00719327	0.00748302	0.965253	0.984353	-0.0391175	0.85406	0.924574
ENST00000355839	ENSG00000155229	MMS19	-0.636444	0.0191111	0.120253	0.579266	0.0148697	0.093807	0.395559	0.151577	0.330198
ENST00000444411	ENSG00000155229	MMS19	-0.433062	0.0425219	0.195789	-0.195004	0.276493	0.52138	-0.503803	0.00933419	0.0535501
ENST00000434538	ENSG00000155229	MMS19	-0.282558	0.0502226	0.21519	-0.412074	9.24717e-05	0.00402326	-0.0706455	0.558356	0.734644
ENST00000477575	ENSG00000155229	MMS19	-0.052775	0.361749	0.636571	-0.056063	0.416143	0.651119	-0.245973	0.00212864	0.0200216
ENST00000495415	ENSG00000155229	MMS19	0.0122304	0.899483	0.962434	-0.0159196	0.876623	0.943351	-0.10205	0.352118	0.558012
ENST00000415383	ENSG00000155229	MMS19	-0.0527546	0.717921	0.877842	0.14933	0.219818	0.458892	-0.0623019	0.653858	0.802422
ENST00000485400	ENSG00000155229	MMS19	-0.0146672	0.811775	0.924216	-0.0924379	0.250768	0.492973	-0.123298	0.174878	0.361409
ENST00000275053	ENSG00000146263	MMS22L	0.187391	0.252056	0.529985	-0.167608	0.0768508	0.25063	-0.106464	0.305501	0.51245
ENST00000511335	ENSG00000146263	MMS22L	-0.187391	0.252056	0.529985	0.167608	0.0768508	0.25063	0.106464	0.305501	0.51245
ENST00000556764	ENSG00000020426	MNAT1	0.164979	0.124175	0.362413	0.242206	0.01938	0.110009	0.38177	0.00189088	0.0185277
ENST00000554641	ENSG00000020426	MNAT1	-0.112035	0.153055	0.407056	-0.0420198	0.588557	0.779687	-0.0490252	0.563994	0.739092
ENST00000554002	ENSG00000020426	MNAT1	-0.299314	0.195099	0.460494	-0.376686	0.0283067	0.137754	-0.627977	0.00227624	0.0208527
ENST00000261245	ENSG00000020426	MNAT1	-0.0466301	0.56802	0.790377	-0.0140323	0.876286	0.943167	-0.0190398	0.853535	0.924231
ENST00000539616	ENSG00000020426	MNAT1	0.00158899	0.988217	0.995875	-0.128431	0.21343	0.452186	-0.173466	0.129444	0.299154
ENST00000174618	ENSG00000070444	MNT	0.254534	0.0148692	0.103104	0.251076	0.00205353	0.0283178	0.382881	2.26254e-05	0.00109089
ENST00000575402	ENSG00000070444	MNT	-0.254534	0.0148692	0.103104	-0.251076	0.00205353	0.0283178	-0.382881	2.26254e-05	0.00109089
ENST00000298894	ENSG00000165943	MOAP1	0.33592	0.00098946	0.017986	-0.0527969	0.503922	0.719571	-0.0280956	0.760265	0.869867
ENST00000556883	ENSG00000165943	MOAP1	-0.33592	0.00098946	0.017986	0.0527969	0.503922	0.719571	0.0280956	0.760265	0.869867
ENST00000396049	ENSG00000114978	MOB1A	0.0143138	0.866827	0.948549	-0.153586	0.116674	0.321655	-0.0473512	0.660582	0.807456
ENST00000463975	ENSG00000114978	MOB1A	-0.0143138	0.866827	0.948549	0.153586	0.116674	0.321655	0.0473512	0.660582	0.807456
ENST00000309395	ENSG00000173542	MOB1B	0.0107108	0.908895	0.966519	-0.105456	0.245117	0.487731	0.0625305	0.545872	0.72561
ENST00000509041	ENSG00000173542	MOB1B	-0.0107108	0.908895	0.966519	0.105456	0.245117	0.487731	-0.0625305	0.545872	0.72561
ENST00000526698	ENSG00000182208	MOB2	-0.258852	0.0141463	0.0998647	-0.260727	0.0222569	0.119423	-0.324345	0.00873689	0.0511146
ENST00000329957	ENSG00000182208	MOB2	0.20241	0.0578397	0.233386	0.109068	0.21638	0.455411	0.289181	0.00459014	0.0332254
ENST00000531976	ENSG00000182208	MOB2	-0.0925291	0.306859	0.587708	-0.0690319	0.415672	0.650746	-0.247885	0.0111925	0.06081
ENST00000614710	ENSG00000182208	MOB2	-0.0105542	0.952151	0.982548	0.00888602	0.956101	0.980547	0.0417584	0.803449	0.895154
ENST00000371940	ENSG00000142961	MOB3C	0.0172615	0.746329	0.893654	0.0421363	0.628699	0.805661	-0.0512005	0.597417	0.763163
ENST00000319928	ENSG00000142961	MOB3C	-0.0172615	0.746329	0.893654	-0.0421363	0.628699	0.805661	0.0512005	0.597417	0.763163
ENST00000448447	ENSG00000115540	MOB4	0.0348637	0.771496	0.905757	-0.190355	0.0928568	0.280903	-0.000732181	0.995395	0.998504
ENST00000323303	ENSG00000115540	MOB4	-0.0348637	0.771496	0.905757	0.190355	0.0928568	0.280903	0.000732181	0.995395	0.998504
ENST00000311042	ENSG00000168314	MOBP	0.340762	0.237897	0.513697	-0.0575551	0.631123	0.806959	0.0426168	0.734416	0.854912
ENST00000452959	ENSG00000168314	MOBP	0.127071	0.357384	0.633021	0.167613	0.010059	0.0736412	0.109793	0.101899	0.256698
ENST00000383754	ENSG00000168314	MOBP	-0.28072	0.201191	0.469185	-0.267372	0.00833026	0.0655861	-0.147404	0.169184	0.354059
ENST00000420739	ENSG00000168314	MOBP	0.100459	0.554862	0.781775	0.107258	0.1804	0.412253	-0.109982	0.164628	0.348588
ENST00000428261	ENSG00000168314	MOBP	0.061359	0.725775	0.882603	0.250224	0.00647575	0.056361	-0.0675584	0.458094	0.654884
ENST00000424090	ENSG00000168314	MOBP	0.0283823	0.838065	0.936819	-0.0604874	0.381542	0.621583	-0.0116966	0.869378	0.933312
ENST00000441980	ENSG00000168314	MOBP	-0.0867463	0.694708	0.865085	-0.199311	0.0411237	0.172792	-0.11243	0.283061	0.488318
ENST00000442631	ENSG00000168314	MOBP	-0.111178	0.729103	0.884359	0.316302	0.0376685	0.163728	0.140479	0.306523	0.513428
ENST00000373188	ENSG00000124615	MOCS1	0.563682	0.00958841	0.078798	0.219381	0.0509654	0.195869	0.0476906	0.710517	0.840493
ENST00000340692	ENSG00000124615	MOCS1	-0.272653	0.0190072	0.119831	-0.152482	0.0845108	0.266143	-0.105873	0.301074	0.507927
ENST00000645522	ENSG00000124615	MOCS1	0.424349	0.126115	0.365693	-0.0476428	0.853764	0.931504	-0.0188074	0.946034	0.973515
ENST00000373195	ENSG00000124615	MOCS1	-0.195372	0.18909	0.453165	-0.0897892	0.430428	0.663733	0.0794902	0.546038	0.725637
ENST00000450852	ENSG00000164172	MOCS2	0.342184	0.000361582	0.00922686	0.19637	0.00443106	0.0452765	0.252298	0.00169867	0.0173001
ENST00000502402	ENSG00000164172	MOCS2	-0.20381	0.0209221	0.127555	-0.182796	0.075548	0.247926	-0.233676	0.0576237	0.177339
ENST00000396954	ENSG00000164172	MOCS2	-0.249108	0.0448952	0.201754	-0.329613	0.00112777	0.0195849	-0.304489	0.00860814	0.0505917
ENST00000361377	ENSG00000164172	MOCS2	-0.0579076	0.701735	0.869483	0.132005	0.321319	0.566549	-0.00218554	0.9888	0.995448
ENST00000376888	ENSG00000204655	MOG	-0.899125	0.00772431	0.0684213	-0.326907	0.106834	0.306147	-0.128589	0.56668	0.740957
ENST00000376917	ENSG00000204655	MOG	0.11522	0.460717	0.716664	0.056928	0.402859	0.640084	0.0560749	0.46553	0.6611
ENST00000469353	ENSG00000204655	MOG	0.0740153	0.733231	0.88681	-0.19362	0.0490627	0.191527	-0.0292141	0.783669	0.883553
ENST00000376903	ENSG00000204655	MOG	0.0595549	0.739285	0.890051	0.0355985	0.632721	0.807986	-0.138902	0.1079	0.266159
ENST00000485885	ENSG00000204655	MOG	-0.0823478	0.642426	0.835278	-0.0353687	0.640746	0.813024	-0.0191137	0.821078	0.905594
ENST00000376894	ENSG00000204655	MOG	0.00784054	0.95512	0.983445	-0.0150729	0.800712	0.905223	-0.0247916	0.715183	0.843132
ENST00000448666	ENSG00000115275	MOGS	-1.68169	0.0685112	0.258497	-0.730781	0.0900451	0.276125	-1.09878	0.0149833	0.0733053
ENST00000462443	ENSG00000115275	MOGS	-0.863604	0.118084	0.352595	-0.992524	0.00839061	0.0658832	0.346958	0.421804	0.623011
ENST00000648768	ENSG00000115275	MOGS	0.118478	0.360561	0.635444	0.106549	0.478302	0.700974	-0.199574	0.224676	0.42368
ENST00000233616	ENSG00000115275	MOGS	0.206992	0.38447	0.654997	0.0688989	0.731841	0.86782	0.551735	0.0191606	0.0862786
ENST00000647753	ENSG00000115275	MOGS	0.151568	0.387093	0.657859	0.22973	0.155542	0.379153	0.271645	0.128042	0.297041
ENST00000649777	ENSG00000115275	MOGS	0.0590677	0.45464	0.711931	0.0367752	0.659574	0.825076	-0.166704	0.0827092	0.22381
ENST00000462189	ENSG00000115275	MOGS	-0.00076296	0.994467	0.998065	0.342511	0.00484012	0.0477227	-0.0229224	0.86604	0.931367
ENST00000519569	ENSG00000080823	MOK	0.206536	0.248359	0.526342	-0.310841	0.0129281	0.0858386	-0.25735	0.061527	0.185104
ENST00000521249	ENSG00000080823	MOK	-0.108445	0.187768	0.451309	-0.0990661	0.0503349	0.19457	-0.159968	0.00578809	0.0388601
ENST00000521766	ENSG00000080823	MOK	0.0626265	0.49413	0.741571	0.095438	0.125233	0.334814	0.117622	0.0994655	0.252549
ENST00000524214	ENSG00000080823	MOK	-0.126711	0.585604	0.801402	-0.101846	0.487553	0.707496	-0.150005	0.404409	0.607658
ENST00000559138	ENSG00000080823	MOK	0.00796753	0.933119	0.975778	0.132249	0.0198607	0.111632	0.108198	0.0845612	0.22677
ENST00000523485	ENSG00000080823	MOK	-0.0487478	0.693193	0.864495	-0.160719	0.0567393	0.208872	0.100579	0.29045	0.496363
ENST00000522874	ENSG00000080823	MOK	-0.039674	0.839037	0.937182	0.10002	0.372447	0.612725	0.0331555	0.80468	0.895769
ENST00000486107	ENSG00000164077	MON1A	0.48646	1.01995e-05	0.000901768	0.233749	0.00114779	0.0198548	-0.0151127	0.847806	0.92056
ENST00000645862	ENSG00000164077	MON1A	-0.255772	0.0319162	0.164801	0.170944	0.087266	0.271209	0.0279662	0.798761	0.892529
ENST00000296473	ENSG00000164077	MON1A	-0.0867157	0.590944	0.804864	-0.365237	6.32381e-05	0.00316124	-0.000846017	0.993215	0.997274
ENST00000455683	ENSG00000164077	MON1A	-0.0350852	0.966719	0.987716	0.316153	0.089646	0.275351	-0.0307943	0.886108	0.942431
ENST00000566455	ENSG00000103111	MON1B	0.190038	0.113547	0.344836	0.062227	0.534963	0.742002	-0.176708	0.124066	0.290991
ENST00000248248	ENSG00000103111	MON1B	-0.108017	0.214719	0.486436	-0.0281441	0.69607	0.847238	0.111994	0.174206	0.360555
ENST00000563612	ENSG00000103111	MON1B	-0.0687255	0.515659	0.756769	-0.0264515	0.767899	0.88713	-0.0126613	0.904516	0.95223
ENST00000566963	ENSG00000103111	MON1B	-0.0151391	0.916038	0.969206	-0.0484113	0.690091	0.843529	-0.0312874	0.814176	0.901386
ENST00000552115	ENSG00000061987	MON2	0.330756	0.0160739	0.10811	0.103315	0.510847	0.724819	0.175406	0.320205	0.527206
ENST00000393630	ENSG00000061987	MON2	-0.147877	0.0312429	0.162544	-0.0273191	0.747619	0.876102	-0.107812	0.267196	0.471378
ENST00000551307	ENSG00000061987	MON2	0.103008	0.101228	0.323507	0.0228495	0.74606	0.875209	0.116587	0.140627	0.315118
ENST00000547095	ENSG00000061987	MON2	0.220851	0.158669	0.414425	0.495214	0.00596995	0.0538288	0.5882	0.00343276	0.0274262
ENST00000549378	ENSG00000061987	MON2	-0.0578205	0.284104	0.564886	-0.0402995	0.595347	0.784009	0.091584	0.283993	0.489458
ENST00000641654	ENSG00000061987	MON2	0.0194321	0.811722	0.924199	0.142943	0.129446	0.341846	0.392459	0.000368541	0.00646916
ENST00000546600	ENSG00000061987	MON2	0.0452781	0.876333	0.952663	0.175394	0.31663	0.562284	-0.165097	0.40502	0.608184
ENST00000546751	ENSG00000061987	MON2	-0.00778835	0.932579	0.975587	-0.0303487	0.787746	0.898081	-0.0604738	0.638634	0.792123
ENST00000393629	ENSG00000061987	MON2	-0.421572	0.82891	0.932266	-1.11809	0.00125944	0.0209331	-1.14567	0.00385456	0.0296135
ENST00000215862	ENSG00000133422	MORC2	0.147416	0.0772369	0.276338	0.0959749	0.327019	0.572166	0.0223903	0.835166	0.913172
ENST00000397641	ENSG00000133422	MORC2	-0.126765	0.0933154	0.308801	-0.0111976	0.894714	0.951647	0.108338	0.242632	0.444957
ENST00000445980	ENSG00000133422	MORC2	-0.136093	0.529327	0.765606	-0.413282	0.0251798	0.128658	-0.669549	0.000781139	0.0106127
ENST00000484028	ENSG00000159256	MORC3	-0.181291	0.013074	0.0949874	-0.217061	0.02632	0.132012	-0.462385	6.46243e-05	0.00212295
ENST00000492336	ENSG00000159256	MORC3	0.132897	0.172562	0.432365	-0.151661	0.19384	0.42871	-0.0240012	0.853766	0.924378
ENST00000400485	ENSG00000159256	MORC3	0.059193	0.743023	0.891587	0.524424	0.00734202	0.0607368	0.368359	0.0879751	0.232858
ENST00000487909	ENSG00000159256	MORC3	-0.0467621	0.816466	0.926571	-0.527768	0.0115408	0.0799004	-0.344949	0.134192	0.305979
ENST00000255495	ENSG00000133131	MORC4	0.257059	0.367737	0.64117	0.318016	0.183149	0.415476	0.200788	0.370208	0.575709
ENST00000355610	ENSG00000133131	MORC4	-0.257059	0.367737	0.64117	-0.318016	0.183149	0.415476	-0.200788	0.370208	0.575709
ENST00000558893	ENSG00000185787	MORF4L1	-0.276205	0.00751784	0.0672761	-0.189022	0.0886345	0.273604	-0.386834	0.00283863	0.0241454
ENST00000331268	ENSG00000185787	MORF4L1	0.143122	0.105715	0.331827	0.174681	0.0343184	0.154433	0.25226	0.0077128	0.0470224
ENST00000558522	ENSG00000185787	MORF4L1	-0.217828	0.0455958	0.203493	-0.279894	0.0271848	0.13474	-0.171124	0.206043	0.401316
ENST00000558830	ENSG00000185787	MORF4L1	1.24571	0.126184	0.36574	-0.0412946	0.891902	0.950594	-0.373078	0.322219	0.529504
ENST00000560710	ENSG00000185787	MORF4L1	-0.184342	0.0880391	0.298723	-0.265812	0.0278197	0.136268	-0.168105	0.188054	0.378622
ENST00000558502	ENSG00000185787	MORF4L1	-0.159143	0.188791	0.45282	-0.202124	0.00978523	0.0724186	-0.271929	0.00369325	0.0287635
ENST00000559619	ENSG00000185787	MORF4L1	0.0978341	0.543101	0.774118	0.0535979	0.6498	0.818746	0.0140324	0.918695	0.959869
ENST00000558923	ENSG00000185787	MORF4L1	-0.0997895	0.449707	0.708094	-0.257548	0.0174442	0.103031	-0.214294	0.104577	0.261031
ENST00000426013	ENSG00000185787	MORF4L1	0.00369521	0.970762	0.989091	0.0498422	0.526899	0.736572	0.162491	0.0760918	0.212063
ENST00000558746	ENSG00000185787	MORF4L1	-0.0366453	0.784002	0.911908	0.465213	0.000476631	0.011278	0.209027	0.130296	0.300451
ENST00000559345	ENSG00000185787	MORF4L1	-0.0477593	0.899549	0.962475	0.466957	0.0185981	0.107226	0.191329	0.324133	0.531628
ENST00000442614	ENSG00000123562	MORF4L2	0.623241	0.0111093	0.0862179	0.384971	0.0240764	0.12514	0.336858	0.0864096	0.230111
ENST00000492116	ENSG00000123562	MORF4L2	0.388794	0.0255668	0.144235	0.443589	0.000543553	0.0123991	0.784622	1.90589e-06	0.000234352
ENST00000433176	ENSG00000123562	MORF4L2	0.44315	0.105505	0.331592	-0.171692	0.396968	0.63463	-0.220652	0.294444	0.500944
ENST00000418819	ENSG00000123562	MORF4L2	0.765328	0.336388	0.614907	0.0364937	0.899927	0.954222	-0.279674	0.393725	0.597807
ENST00000441076	ENSG00000123562	MORF4L2	-0.116979	0.30603	0.586631	0.0435752	0.62123	0.800516	-0.051268	0.603827	0.76738
ENST00000360458	ENSG00000123562	MORF4L2	0.074074	0.576493	0.795199	-0.259508	0.00680704	0.0579412	-0.217791	0.0423467	0.145095
ENST00000451301	ENSG00000123562	MORF4L2	-0.11321	0.385011	0.655621	0.202089	0.0408249	0.172114	0.291344	0.00924995	0.0532357
ENST00000378531	ENSG00000116151	MORN1	0.415749	5.36835e-05	0.0027481	-0.0629798	0.642159	0.813907	-0.00661728	0.966312	0.984298
ENST00000419785	ENSG00000116151	MORN1	-0.31666	0.00128013	0.0211557	-0.000157624	0.999262	1	0.0643754	0.736012	0.855767
ENST00000449373	ENSG00000116151	MORN1	-0.08058	0.0513916	0.218002	-0.102028	0.176039	0.407385	-0.219329	0.0104006	0.0576885
ENST00000607031	ENSG00000116151	MORN1	0.162447	0.135859	0.380521	-0.144828	0.161874	0.388551	-0.274989	0.0184244	0.0843247
ENST00000469374	ENSG00000116151	MORN1	-0.0761887	0.114871	0.34715	0.13181	0.129656	0.342192	0.252435	0.0101749	0.0568107
ENST00000378529	ENSG00000116151	MORN1	-0.120013	0.380452	0.651773	0.0562945	0.728074	0.865434	0.0589426	0.736288	0.8559
ENST00000606372	ENSG00000116151	MORN1	-0.0670253	0.394019	0.663828	0.0782998	0.52055	0.732163	0.049949	0.707685	0.838789
ENST00000644631	ENSG00000188010	MORN2	0.490842	0.23628	0.511882	-0.26421	0.221817	0.461327	0.360605	0.119238	0.283758
ENST00000441049	ENSG00000188010	MORN2	-0.255393	0.179882	0.441218	-0.102813	0.488785	0.70828	-0.338581	0.0350839	0.128112
ENST00000340556	ENSG00000188010	MORN2	-0.0607971	0.817502	0.927057	0.292109	0.0890652	0.274373	-0.111659	0.545416	0.72528
ENST00000307450	ENSG00000171160	MORN4	0.246731	0.517474	0.757867	-0.0174438	0.932656	0.968894	-0.0740518	0.753672	0.866125
ENST00000478953	ENSG00000171160	MORN4	-0.246731	0.517474	0.757867	0.0174438	0.932656	0.968894	0.0740518	0.753672	0.866125
ENST00000542527	ENSG00000185716	MOSMO	0.0792743	0.43451	0.695379	0.155915	0.170128	0.399719	0.276033	0.0321253	0.120894
ENST00000567004	ENSG00000185716	MOSMO	-0.0957142	0.360992	0.635929	-0.0954368	0.455014	0.682732	-0.307104	0.0488333	0.159364
ENST00000562695	ENSG00000185716	MOSMO	-0.0726413	0.630584	0.828523	-0.207243	0.192518	0.427235	-0.262086	0.127207	0.295688
ENST00000369644	ENSG00000155363	MOV10	0.596375	0.0623791	0.244449	0.10545	0.531805	0.739681	0.302928	0.110835	0.270832
ENST00000496577	ENSG00000155363	MOV10	-0.500252	0.0747884	0.271386	-0.118142	0.401099	0.63841	-0.212962	0.176829	0.363812
ENST00000369645	ENSG00000155363	MOV10	-0.827895	0.0904174	0.303455	-0.0382685	0.870409	0.940362	0.312221	0.199404	0.393362
ENST00000495374	ENSG00000155363	MOV10	0.261448	0.212523	0.483571	0.0340661	0.743208	0.873673	0.103996	0.385499	0.590348
ENST00000490413	ENSG00000155363	MOV10	0.28642	0.232938	0.507484	-0.0553453	0.648977	0.818394	0.0199678	0.88564	0.942191
ENST00000468624	ENSG00000155363	MOV10	-0.0331314	0.814672	0.92557	0.0284461	0.683877	0.840149	-0.110213	0.163843	0.34761
ENST00000360961	ENSG00000060762	MPC1	0.325214	0.0665991	0.254234	0.00972323	0.932251	0.968739	0.211061	0.104972	0.261659
ENST00000366868	ENSG00000060762	MPC1	-0.325214	0.0665991	0.254234	-0.00972323	0.932251	0.968739	-0.211061	0.104972	0.261659
ENST00000271373	ENSG00000143158	MPC2	0.331819	0.0410911	0.19185	0.281141	0.0442643	0.179812	0.356022	0.0245852	0.101356
ENST00000367846	ENSG00000143158	MPC2	-0.331819	0.0410911	0.19185	-0.281141	0.0442643	0.179812	-0.356022	0.0245852	0.101356
ENST00000250124	ENSG00000129255	MPDU1	0.223438	0.260714	0.539829	-0.18299	0.370045	0.610972	0.612743	0.0075118	0.0461021
ENST00000577088	ENSG00000129255	MPDU1	-0.223438	0.260714	0.539829	0.18299	0.370045	0.610972	-0.612743	0.0075118	0.0461021
ENST00000536827	ENSG00000107186	MPDZ	-1.78081	0.00313022	0.0384608	0.00566276	0.989733	0.995894	-1.14686	0.0221645	0.0946286
ENST00000539508	ENSG00000107186	MPDZ	0.111101	0.0237027	0.137845	0.121995	0.0144736	0.0924187	0.118551	0.0351865	0.128318
ENST00000545857	ENSG00000107186	MPDZ	-1.66157	0.0100662	0.0811814	-0.211412	0.0982849	0.29108	-0.137887	0.338179	0.545359
ENST00000438511	ENSG00000107186	MPDZ	-0.370085	0.0430107	0.197103	-0.209804	0.201339	0.438021	-0.109297	0.539307	0.720651
ENST00000546205	ENSG00000107186	MPDZ	0.407881	0.123213	0.360791	0.100546	0.620424	0.799921	0.0918781	0.68378	0.822984
ENST00000541718	ENSG00000107186	MPDZ	0.210938	0.163337	0.420897	-0.10716	0.420141	0.654578	0.393437	0.00709048	0.0443486
ENST00000447879	ENSG00000107186	MPDZ	0.244444	0.203011	0.471371	-0.170559	0.381565	0.621587	-0.234087	0.320514	0.527609
ENST00000381022	ENSG00000107186	MPDZ	-0.10937	0.254703	0.533048	0.0591196	0.463398	0.688937	-0.00846974	0.92484	0.963072
ENST00000381017	ENSG00000107186	MPDZ	0.0440097	0.573024	0.793043	0.278418	0.00260959	0.0326925	0.177268	0.0713683	0.203452
ENST00000498451	ENSG00000124383	MPHOSPH10	0.0201253	0.841578	0.938063	-0.0196138	0.84905	0.928975	-0.162538	0.1865	0.376563
ENST00000244230	ENSG00000124383	MPHOSPH10	-0.0201253	0.841578	0.938063	0.0196138	0.84905	0.928975	0.162538	0.1865	0.376563
ENST00000258169	ENSG00000135698	MPHOSPH6	0.12598	0.155602	0.410255	0.181519	0.0505888	0.1951	0.318415	0.00274422	0.023589
ENST00000569021	ENSG00000135698	MPHOSPH6	-0.151502	0.111739	0.342144	-0.20264	0.0366563	0.160962	-0.386313	0.000615544	0.00912492
ENST00000569599	ENSG00000135698	MPHOSPH6	-0.0880951	0.414008	0.679243	-0.146943	0.230134	0.471195	-0.199512	0.142459	0.317373
ENST00000496525	ENSG00000196199	MPHOSPH8	-0.251311	0.00459413	0.049149	-0.128083	0.134986	0.349472	-0.162496	0.105645	0.262639
ENST00000361479	ENSG00000196199	MPHOSPH8	0.13575	0.110027	0.339372	0.19039	0.00567952	0.0524105	0.228848	0.00316313	0.0260072
ENST00000414242	ENSG00000196199	MPHOSPH8	-0.0948359	0.348713	0.62593	-0.200331	0.0105113	0.0755698	-0.237385	0.00667474	0.0426402
ENST00000606320	ENSG00000051825	MPHOSPH9	0.162051	0.00784147	0.0690867	0.00259056	0.969417	0.986205	0.0390605	0.604654	0.768006
ENST00000541076	ENSG00000051825	MPHOSPH9	-0.935344	0.0144794	0.101482	-0.0274999	0.958299	0.981201	-0.880768	0.135014	0.307137
ENST00000539639	ENSG00000051825	MPHOSPH9	-0.198915	0.0236219	0.137523	0.120875	0.393957	0.632301	-0.0873579	0.566138	0.74067
ENST00000545556	ENSG00000051825	MPHOSPH9	0.140767	0.163619	0.421333	-0.0653492	0.556274	0.757478	-0.0495587	0.687408	0.82558
ENST00000302373	ENSG00000051825	MPHOSPH9	-0.143148	0.200983	0.468874	-0.00608963	0.956089	0.980547	0.0566229	0.644906	0.796139
ENST00000539024	ENSG00000051825	MPHOSPH9	-0.0541373	0.326676	0.605366	-0.0144834	0.811273	0.910856	-0.00128748	0.984843	0.993533
ENST00000545974	ENSG00000051825	MPHOSPH9	0.0207819	0.809652	0.923569	0.0679115	0.527744	0.736909	-0.0153968	0.900333	0.950227
ENST00000606321	ENSG00000051825	MPHOSPH9	-0.0439504	0.728139	0.883743	-0.0704265	0.619728	0.799467	-0.294181	0.0592768	0.180498
ENST00000535694	ENSG00000178802	MPI	0.673671	0.000675021	0.0140655	0.0851073	0.319464	0.564526	0.0683497	0.484369	0.676072
ENST00000565576	ENSG00000178802	MPI	-0.25377	0.022143	0.132063	-0.10289	0.283831	0.529118	-0.153034	0.175339	0.362011
ENST00000563422	ENSG00000178802	MPI	0.287562	0.0620917	0.243773	0.17632	0.146928	0.366933	-0.0554576	0.671542	0.814773
ENST00000352410	ENSG00000178802	MPI	-0.166489	0.1387	0.38525	-0.384179	0.00308372	0.0359487	-0.505643	0.000672848	0.00966905
ENST00000566377	ENSG00000178802	MPI	0.122182	0.363161	0.637592	-0.0325128	0.679581	0.837577	0.0181369	0.842967	0.917652
ENST00000323744	ENSG00000178802	MPI	-0.309519	0.410007	0.676363	0.0944618	0.444475	0.674843	0.417209	0.00396924	0.0301868
ENST00000566556	ENSG00000178802	MPI	-0.0535995	0.455671	0.712548	0.0900543	0.22151	0.460922	-0.0908676	0.267781	0.47188
ENST00000567570	ENSG00000178802	MPI	-0.0747246	0.580898	0.798387	-0.00864855	0.943976	0.974242	0.0492901	0.705064	0.837064
ENST00000599840	ENSG00000008382	MPND	0.070686	0.734898	0.887572	-0.400327	0.0152828	0.0954508	-0.398609	0.0261942	0.105774
ENST00000262966	ENSG00000008382	MPND	-0.130575	0.673823	0.852916	0.0972354	0.74102	0.872575	0.236811	0.467119	0.662451
ENST00000359935	ENSG00000008382	MPND	-0.0394441	0.855943	0.944298	0.484255	0.00300414	0.0354228	0.397026	0.0221624	0.0946278
ENST00000369534	ENSG00000130830	MPP1	0.0342252	0.670462	0.85121	-0.000885073	0.990736	0.996436	0.0081921	0.926467	0.963699
ENST00000413259	ENSG00000130830	MPP1	-0.112092	0.678899	0.855646	0.129453	0.433482	0.666083	0.18889	0.339452	0.546527
ENST00000491955	ENSG00000130830	MPP1	-0.0334086	0.682485	0.857434	-0.0543824	0.521074	0.732537	-0.0831928	0.394411	0.598438
ENST00000461854	ENSG00000108852	MPP2	0.758189	0.0682008	0.257859	0.0761162	0.769419	0.888021	0.558489	0.0791587	0.217261
ENST00000269095	ENSG00000108852	MPP2	0.222104	0.100112	0.321432	0.283535	0.00925682	0.0700783	0.178567	0.14065	0.315141
ENST00000377184	ENSG00000108852	MPP2	-0.296787	0.057656	0.232876	-0.399329	0.00191213	0.0271819	-0.236455	0.0946286	0.244585
ENST00000625880	ENSG00000108852	MPP2	0.236971	0.144309	0.393609	0.159092	0.215063	0.45397	0.0457566	0.743082	0.859557
ENST00000612133	ENSG00000108852	MPP2	-0.275129	0.0719011	0.265581	-0.0441521	0.782385	0.895311	0.0569729	0.755431	0.867228
ENST00000523501	ENSG00000108852	MPP2	-0.0535705	0.847856	0.940968	0.0473934	0.819012	0.914458	-0.371468	0.0767014	0.213117
ENST00000398389	ENSG00000161647	MPP3	0.430927	0.00014748	0.00525652	0.276847	0.324898	0.569978	0.776386	0.0142207	0.0708872
ENST00000480958	ENSG00000161647	MPP3	-0.253405	0.000207491	0.00652833	-0.308687	0.0837688	0.264848	-0.180351	0.368896	0.574438
ENST00000486600	ENSG00000161647	MPP3	-0.241278	0.00037966	0.00950436	-0.318092	0.0876165	0.271872	-0.627185	0.00370058	0.0287973
ENST00000496503	ENSG00000161647	MPP3	-1.1529	0.000681928	0.0141655	-0.466758	0.277809	0.522705	-0.591807	0.214292	0.411502
ENST00000398393	ENSG00000161647	MPP3	-0.0618725	0.287662	0.568108	0.143768	0.437015	0.668483	-0.290491	0.142652	0.317636
ENST00000589375	ENSG00000161647	MPP3	-0.0216492	0.752291	0.89625	-0.0672641	0.750574	0.878145	-0.662506	0.00394552	0.030062
ENST00000261681	ENSG00000072415	MPP5	0.371782	0.00705133	0.064412	0.273166	0.00654599	0.0567009	0.343777	0.00254391	0.0225363
ENST00000555925	ENSG00000072415	MPP5	-0.347098	0.00663651	0.0619258	-0.223433	0.0136665	0.0887749	-0.293742	0.00450142	0.0328217
ENST00000556345	ENSG00000072415	MPP5	-0.140538	0.265531	0.545133	-0.246759	0.0103159	0.0748501	-0.234599	0.0325262	0.121795
ENST00000554208	ENSG00000072415	MPP5	-0.0203481	0.805803	0.921875	-0.0294472	0.679348	0.837492	-0.0700107	0.387137	0.591576
ENST00000432190	ENSG00000105926	MPP6	-0.498065	0.0969598	0.315499	-0.20535	0.15407	0.376832	-0.376598	0.0237869	0.0990652
ENST00000222644	ENSG00000105926	MPP6	0.157098	0.36434	0.638574	0.200589	0.0393357	0.167998	0.253633	0.0235356	0.0983323
ENST00000409761	ENSG00000105926	MPP6	-0.146288	0.385883	0.656491	-0.191916	0.0411444	0.172834	-0.122874	0.25497	0.458433
ENST00000430180	ENSG00000105926	MPP6	-0.143343	0.468398	0.722146	-0.127042	0.347222	0.590674	-0.337911	0.0186543	0.084899
ENST00000396475	ENSG00000105926	MPP6	-0.0223559	0.909904	0.966831	-0.148427	0.255063	0.497509	-0.475424	0.00216971	0.0202537
ENST00000375732	ENSG00000150054	MPP7	0.851614	0.0558897	0.229097	0.635234	0.249912	0.492272	-0.829951	0.177095	0.364058
ENST00000496637	ENSG00000150054	MPP7	-0.851614	0.0558897	0.229097	-0.635234	0.249912	0.492272	0.829951	0.177095	0.364058
ENST00000588939	ENSG00000154889	MPPE1	0.128396	0.422845	0.686567	0.0114541	0.932457	0.968877	0.0057154	0.969708	0.986039
ENST00000496196	ENSG00000154889	MPPE1	-0.191629	0.314144	0.594795	-0.200191	0.118125	0.323701	-0.353427	0.0145523	0.0719375
ENST00000344987	ENSG00000154889	MPPE1	0.023705	0.911287	0.967053	0.180149	0.175653	0.406845	0.557762	0.000585149	0.00882714
ENST00000592447	ENSG00000154889	MPPE1	0.0100351	0.914074	0.968431	-0.163877	0.0315052	0.146361	-0.327082	0.000269224	0.0052654
ENST00000588072	ENSG00000154889	MPPE1	-0.010444	0.935671	0.976783	0.104676	0.303393	0.549118	0.0685069	0.539743	0.72109
ENST00000317235	ENSG00000154889	MPPE1	-0.0224038	0.922714	0.971307	0.039164	0.807444	0.908773	0.00984898	0.956099	0.978686
ENST00000443721	ENSG00000186732	MPPED1	0.291855	0.41319	0.678678	-0.0278998	0.560061	0.759615	0.0310797	0.605344	0.768543
ENST00000417669	ENSG00000186732	MPPED1	-0.592564	0.376292	0.648145	0.135644	0.248311	0.491038	0.270061	0.076697	0.213117
ENST00000465861	ENSG00000186732	MPPED1	-0.313711	0.443046	0.702609	-0.016312	0.786355	0.897404	-0.14164	0.0611434	0.184352
ENST00000358117	ENSG00000066382	MPPED2	0.214626	0.0538341	0.224038	0.0249447	0.732264	0.867881	0.186403	0.0247714	0.10184
ENST00000448418	ENSG00000066382	MPPED2	-0.214626	0.0538341	0.224038	-0.0249447	0.732264	0.867881	-0.186403	0.0247714	0.10184
ENST00000651222	ENSG00000133030	MPRIP	-0.29129	2.69829e-06	0.00035989	-0.131531	0.018759	0.107912	-0.225043	0.000447916	0.00741956
ENST00000581955	ENSG00000133030	MPRIP	-0.433103	2.61158e-05	0.00174315	-0.318641	0.000625827	0.013578	-0.36587	0.000323931	0.00596877
ENST00000313485	ENSG00000133030	MPRIP	0.168995	0.00159092	0.0244144	0.17152	5.72706e-05	0.00298796	0.253729	1.68931e-07	5.35489e-05
ENST00000578548	ENSG00000133030	MPRIP	-0.225727	0.0037343	0.0430649	-0.221139	0.00977557	0.0723933	-0.29624	0.00228154	0.0208843
ENST00000584067	ENSG00000133030	MPRIP	0.311377	0.0127104	0.0931372	0.0201422	0.790618	0.89958	-0.108466	0.220538	0.419101
ENST00000414263	ENSG00000133030	MPRIP	0.200943	0.0818424	0.286313	0.210258	0.0279334	0.136578	0.173405	0.114174	0.27615
ENST00000462033	ENSG00000133030	MPRIP	-0.222026	0.0371964	0.180395	-0.183738	0.0794375	0.255464	-0.29643	0.0134391	0.0681956
ENST00000395807	ENSG00000133030	MPRIP	-0.107521	0.143874	0.393003	-0.253681	0.00200499	0.0278883	-0.162563	0.0666088	0.194612
ENST00000395811	ENSG00000133030	MPRIP	0.061239	0.341855	0.619552	-0.125217	0.0309025	0.14494	-0.0776541	0.220705	0.419203
ENST00000341712	ENSG00000133030	MPRIP	0.26934	0.798382	0.919027	0.161612	0.44905	0.678307	-0.132055	0.58021	0.75069
ENST00000429184	ENSG00000133030	MPRIP	-0.0424755	0.836824	0.936163	-0.309618	0.00800155	0.0642123	-0.370387	0.00415154	0.0310735
ENST00000485587	ENSG00000128309	MPST	-0.260875	0.0248042	0.141602	-0.0564493	0.381435	0.62148	-0.00641901	0.926842	0.963862
ENST00000429360	ENSG00000128309	MPST	0.200374	0.0653862	0.25137	-0.0372219	0.536274	0.742849	-0.111406	0.0884904	0.233854
ENST00000401419	ENSG00000128309	MPST	0.321458	0.308002	0.589185	0.367877	0.0110296	0.0777278	0.421753	0.00500153	0.0351251
ENST00000616707	ENSG00000115204	MPV17	0.144573	0.0149867	0.103713	0.0735366	0.165421	0.393564	-0.0322082	0.596948	0.762843
ENST00000617583	ENSG00000115204	MPV17	-0.547144	0.00576022	0.0562382	-0.372206	0.0382609	0.165331	-0.200593	0.330173	0.538064
ENST00000357186	ENSG00000115204	MPV17	-0.177494	0.0719518	0.265688	0.152257	0.151473	0.373329	-0.0405175	0.742671	0.859445
ENST00000380044	ENSG00000115204	MPV17	0.202808	0.166352	0.425076	0.0493126	0.565153	0.763041	0.23341	0.0167845	0.0790196
ENST00000494436	ENSG00000115204	MPV17	0.0807907	0.271247	0.55089	0.0126844	0.84882	0.92886	-0.0986299	0.186932	0.377136
ENST00000621183	ENSG00000115204	MPV17	0.218641	0.278108	0.558504	-0.0220561	0.8971	0.952702	-0.170189	0.365583	0.571082
ENST00000620797	ENSG00000115204	MPV17	-0.215968	0.204104	0.472923	-0.270605	0.124387	0.333509	-0.396108	0.0546103	0.171454
ENST00000486898	ENSG00000115204	MPV17	0.088823	0.382346	0.653498	0.0380559	0.660062	0.825421	-0.132492	0.176421	0.363398
ENST00000399052	ENSG00000115204	MPV17	0.0339503	0.724668	0.882217	-0.154833	0.0974085	0.289503	-0.108823	0.291368	0.497322
ENST00000287594	ENSG00000156968	MPV17L	0.298297	0.180124	0.441385	0.232533	0.249557	0.491978	-0.0189297	0.931734	0.966439
ENST00000396385	ENSG00000156968	MPV17L	-0.298297	0.180124	0.441385	-0.232533	0.249557	0.491978	0.0189297	0.931734	0.966439
ENST00000476410	ENSG00000158887	MPZ	0.226402	0.205137	0.474371	-0.181131	0.33874	0.582551	-0.0385958	0.863392	0.929872
ENST00000491222	ENSG00000158887	MPZ	-0.226402	0.205137	0.474371	0.181131	0.33874	0.582551	0.0385958	0.863392	0.929872
ENST00000367853	ENSG00000197965	MPZL1	0.136996	0.156157	0.410964	0.206395	0.0141295	0.0909352	0.206995	0.018984	0.0858476
ENST00000465787	ENSG00000197965	MPZL1	-0.156606	0.155522	0.410067	0.175617	0.10243	0.298415	0.0547482	0.644323	0.795843
ENST00000392121	ENSG00000197965	MPZL1	0.0876499	0.545054	0.775295	0.35852	0.00803736	0.0644044	0.156071	0.280079	0.485042
ENST00000359523	ENSG00000197965	MPZL1	-0.122126	0.403339	0.671217	-0.41439	0.00152487	0.0236912	-0.229643	0.100495	0.254357
ENST00000614012	ENSG00000153029	MR1	0.317191	0.697302	0.866652	0.365792	0.343749	0.58751	0.775648	0.0781699	0.215512
ENST00000617803	ENSG00000153029	MR1	-0.263669	0.718845	0.878166	-0.253785	0.331034	0.575865	0.0919497	0.763773	0.872067
ENST00000367580	ENSG00000153029	MR1	-0.126903	0.864349	0.94767	0.00306959	0.991869	0.997057	-0.711578	0.0456945	0.152678
ENST00000423968	ENSG00000158186	MRAS	0.105904	0.478371	0.729687	0.05998	0.427547	0.66092	0.0799596	0.364538	0.570307
ENST00000289104	ENSG00000158186	MRAS	0.143226	0.481631	0.732006	0.497779	2.65062e-08	2.49745e-05	0.589993	8.81621e-09	8.57745e-06
ENST00000621127	ENSG00000158186	MRAS	-0.183787	0.330237	0.608884	-0.377108	0.000474595	0.0112541	-0.491257	0.000130421	0.00332982
ENST00000461114	ENSG00000158186	MRAS	-0.0393454	0.761137	0.900512	-0.553149	9.0854e-09	1.30445e-05	-0.673256	1.05495e-08	9.50026e-06
ENST00000474559	ENSG00000158186	MRAS	-0.0888576	0.766987	0.903244	0.070377	0.591496	0.78187	0.0123542	0.94436	0.972879
ENST00000323977	ENSG00000020922	MRE11	0.286154	0.0185168	0.118005	-0.0409912	0.789641	0.899121	-0.280243	0.0874896	0.231988
ENST00000323929	ENSG00000020922	MRE11	-0.232879	0.0331299	0.168501	-0.0521374	0.696468	0.847409	0.209717	0.144002	0.319672
ENST00000393241	ENSG00000020922	MRE11	-0.098891	0.627087	0.826589	0.292901	0.174014	0.404681	0.0459663	0.84467	0.918605
ENST00000263268	ENSG00000118242	MREG	0.388173	0.0041169	0.0459571	-0.183697	0.383799	0.623126	-0.27549	0.261251	0.465124
ENST00000620139	ENSG00000118242	MREG	-0.388173	0.0041169	0.0459571	0.183697	0.383799	0.623126	0.27549	0.261251	0.465124
ENST00000320912	ENSG00000179010	MRFAP1	-0.301544	0.000236405	0.0070411	-0.0712019	0.172349	0.402488	-0.00619466	0.917724	0.959409
ENST00000512914	ENSG00000179010	MRFAP1	-0.132217	0.137923	0.383815	-0.199773	0.00478191	0.0473083	-0.278897	0.000487752	0.00781172
ENST00000382581	ENSG00000179010	MRFAP1	0.119632	0.600986	0.811515	0.375376	0.00813464	0.0647543	0.423624	0.00760182	0.0465026
ENST00000507420	ENSG00000179010	MRFAP1	0.226566	0.738848	0.889765	-0.661833	0.027707	0.135999	-0.72915	0.0273021	0.108523
ENST00000320848	ENSG00000178988	MRFAP1L1	0.0572897	0.587349	0.802548	0.122144	0.253301	0.495677	0.214842	0.0726473	0.205812
ENST00000500563	ENSG00000178988	MRFAP1L1	-0.0572897	0.587349	0.802548	-0.122144	0.253301	0.495677	-0.214842	0.0726473	0.205812
ENST00000441623	ENSG00000172935	MRGPRF	0.280913	0.0237989	0.138106	0.125244	0.639804	0.812352	-0.0157113	0.966594	0.9844
ENST00000309099	ENSG00000172935	MRGPRF	-0.280913	0.0237989	0.138106	-0.125244	0.639804	0.812352	0.0157113	0.966594	0.9844
ENST00000588526	ENSG00000037757	MRI1	-0.11869	0.251708	0.529676	-0.13383	0.185528	0.418673	-0.128337	0.262485	0.466475
ENST00000319545	ENSG00000037757	MRI1	0.151664	0.485592	0.734931	0.229772	0.290896	0.536369	-0.269952	0.306179	0.513136
ENST00000040663	ENSG00000037757	MRI1	-0.0677803	0.660545	0.845907	-0.0916045	0.53736	0.743615	0.287478	0.0950962	0.245412
ENST00000593245	ENSG00000037757	MRI1	-0.0243423	0.844274	0.939135	-0.0805488	0.49437	0.712755	-0.332422	0.00925824	0.0532709
ENST00000440306	ENSG00000122687	MRM2	0.197233	0.722393	0.880624	-0.759751	0.112621	0.315426	-0.412915	0.507315	0.695043
ENST00000467199	ENSG00000122687	MRM2	0.0860611	0.738069	0.889588	0.269612	0.210317	0.448961	0.0267494	0.90462	0.95229
ENST00000242257	ENSG00000122687	MRM2	-0.229293	0.527778	0.764938	0.302297	0.317387	0.56285	0.158535	0.653566	0.802225
ENST00000292586	ENSG00000161010	MRNIP	0.727725	0.0157066	0.106758	0.348787	0.0126617	0.084647	0.551331	0.00136955	0.0149831
ENST00000518950	ENSG00000161010	MRNIP	-0.334835	0.00959879	0.078805	-0.125748	0.441952	0.672668	-0.132696	0.434198	0.63413
ENST00000521675	ENSG00000161010	MRNIP	-0.207961	0.0203397	0.125205	-0.156818	0.143743	0.36239	-0.107476	0.395821	0.599994
ENST00000522663	ENSG00000161010	MRNIP	0.0856487	0.135378	0.379651	0.0623948	0.344987	0.588615	0.1676	0.026486	0.106416
ENST00000523267	ENSG00000161010	MRNIP	-0.131907	0.0796259	0.281648	0.0585613	0.600317	0.787221	-0.0588775	0.632824	0.788462
ENST00000376931	ENSG00000161010	MRNIP	0.152388	0.342647	0.620057	0.0921815	0.477187	0.699951	0.126921	0.377087	0.582399
ENST00000520150	ENSG00000161010	MRNIP	-0.139461	0.283283	0.564047	0.0482572	0.79467	0.902049	-0.018553	0.930591	0.96589
ENST00000519318	ENSG00000161010	MRNIP	0.00525283	0.933141	0.975778	-0.0374158	0.638907	0.812113	0.0607423	0.509977	0.697008
ENST00000518219	ENSG00000161010	MRNIP	-0.00396292	0.933739	0.976086	-0.149471	0.009669	0.0719954	-0.264538	8.152e-05	0.00247019
ENST00000523084	ENSG00000161010	MRNIP	-0.0891454	0.763341	0.901745	-0.112149	0.544743	0.749253	-0.049753	0.813343	0.900966
ENST00000398439	ENSG00000134042	MRO	0.305566	0.473689	0.726298	0.389436	0.0522699	0.199041	-0.332988	0.134362	0.306252
ENST00000431965	ENSG00000134042	MRO	-0.2646	0.556417	0.782695	-0.181266	0.325775	0.570573	0.398325	0.0927994	0.241425
ENST00000610511	ENSG00000134042	MRO	-0.172259	0.588731	0.803468	-0.20653	0.20894	0.447476	-0.353869	0.0759622	0.211835
ENST00000256425	ENSG00000134042	MRO	-0.298659	0.622444	0.824007	-0.327727	0.165824	0.393996	0.682161	0.00938424	0.0537551
ENST00000326134	ENSG00000179832	MROH1	0.44632	0.000183616	0.006025	0.129244	0.110226	0.311499	0.345732	0.000365994	0.00645227
ENST00000544576	ENSG00000179832	MROH1	-0.221102	0.00522772	0.0530003	-0.192586	0.0130391	0.0863073	-0.309389	0.00050196	0.00795833
ENST00000528664	ENSG00000179832	MROH1	-0.12621	0.0125255	0.0922242	-0.110354	0.0318342	0.147245	-0.175791	0.00320167	0.0262104
ENST00000527552	ENSG00000179832	MROH1	-0.139968	0.0199146	0.123651	-0.133738	0.0138031	0.0894005	-0.282041	1.37693e-05	0.000814744
ENST00000532255	ENSG00000179832	MROH1	0.0899555	0.614401	0.819269	0.506959	0.00848497	0.0663573	0.583085	0.00532965	0.0366405
ENST00000534508	ENSG00000179832	MROH1	-0.0742579	0.414972	0.680094	-0.132846	0.156308	0.380458	-0.0985644	0.355304	0.561221
ENST00000525287	ENSG00000179832	MROH1	-0.0378504	0.423799	0.687406	-0.0276848	0.540577	0.746117	-0.142775	0.00705122	0.0442148
ENST00000534366	ENSG00000179832	MROH1	0.156014	0.697217	0.866604	0.633135	0.00878292	0.0677005	0.384527	0.118824	0.283132
ENST00000528919	ENSG00000179832	MROH1	0.16709	0.814066	0.925314	0.0778614	0.798232	0.903864	0.371569	0.288794	0.494623
ENST00000423230	ENSG00000179832	MROH1	-0.0320316	0.742057	0.891271	-0.142575	0.176774	0.408179	-0.00992685	0.934147	0.967853
ENST00000398882	ENSG00000204839	MROH6	0.204395	0.043117	0.197399	-0.141137	0.307685	0.553874	0.0436489	0.780841	0.882187
ENST00000533210	ENSG00000204839	MROH6	-0.204395	0.043117	0.197399	0.141137	0.307685	0.553874	-0.0436489	0.780841	0.882187
ENST00000440217	ENSG00000184313	MROH7	-0.394632	0.0473415	0.207873	-0.0490252	0.730632	0.866983	0.0576677	0.709064	0.83952
ENST00000440047	ENSG00000184313	MROH7	0.286562	0.301538	0.582158	0.472997	0.00929022	0.070149	0.230012	0.273219	0.477669
ENST00000413188	ENSG00000184313	MROH7	0.0015541	0.987072	0.995413	-0.143256	0.0452559	0.182384	-0.0622486	0.45926	0.655562
ENST00000371287	ENSG00000184313	MROH7	-0.0282339	0.709712	0.87359	-0.0672137	0.238419	0.480138	-0.142298	0.0334661	0.124159
ENST00000472987	ENSG00000184313	MROH7	-0.0700124	0.815048	0.92574	-0.104682	0.738722	0.871597	-0.164727	0.623603	0.781942
ENST00000422659	ENSG00000184313	MROH7	-0.024964	0.842657	0.93843	0.0063212	0.944277	0.974459	0.0612679	0.561651	0.73741
ENST00000414150	ENSG00000271723	MROH7-TTC4	0.151064	0.720332	0.879247	-0.341219	0.259962	0.502924	0.195272	0.612079	0.773352
ENST00000460155	ENSG00000271723	MROH7-TTC4	-0.246083	0.503184	0.748178	-0.164798	0.446477	0.676262	0.235806	0.373151	0.578707
ENST00000425300	ENSG00000271723	MROH7-TTC4	-0.00910359	0.972454	0.9898	0.317634	0.071388	0.239083	-0.28658	0.188301	0.378946
ENST00000343811	ENSG00000101353	MROH8	0.285373	0.277689	0.557985	-0.0536612	0.853318	0.93132	0.0858879	0.789143	0.886667
ENST00000421643	ENSG00000101353	MROH8	-0.200184	0.216825	0.488937	0.197913	0.203599	0.440593	0.156186	0.382928	0.587966
ENST00000417458	ENSG00000101353	MROH8	-0.136472	0.440393	0.700245	-0.171962	0.286784	0.531739	-0.254096	0.174707	0.361225
ENST00000290208	ENSG00000159111	MRPL10	-0.239427	0.0352293	0.174636	0.28259	0.127155	0.338065	-0.386365	0.0397862	0.139069
ENST00000421763	ENSG00000159111	MRPL10	0.350905	0.100927	0.322882	0.199996	0.11737	0.322626	0.0921829	0.507065	0.694721
ENST00000351111	ENSG00000159111	MRPL10	0.0503903	0.713051	0.875334	-0.30743	0.0084503	0.0662028	-0.0843313	0.509251	0.696542
ENST00000414011	ENSG00000159111	MRPL10	-0.0382101	0.841958	0.93818	0.241629	0.172988	0.403159	0.208284	0.297393	0.504046
ENST00000534488	ENSG00000174547	MRPL11	-0.673098	0.0289437	0.155095	0.208745	0.248365	0.491077	-0.283871	0.150745	0.329074
ENST00000430466	ENSG00000174547	MRPL11	0.32422	0.211276	0.481879	0.0229191	0.925627	0.965624	0.28154	0.220934	0.419442
ENST00000524576	ENSG00000174547	MRPL11	-0.194693	0.171499	0.431098	-0.277677	0.114307	0.318113	-0.40462	0.0470962	0.155699
ENST00000310999	ENSG00000174547	MRPL11	0.140471	0.382798	0.653676	-0.0516654	0.717037	0.85932	0.0947199	0.540246	0.72138
ENST00000613356	ENSG00000172172	MRPL13	0.00816172	0.923652	0.971551	0.113264	0.283122	0.528265	-0.0217112	0.856459	0.926144
ENST00000306185	ENSG00000172172	MRPL13	-0.00816172	0.923652	0.971551	-0.113264	0.283122	0.528265	0.0217112	0.856459	0.926144
ENST00000260102	ENSG00000137547	MRPL15	0.613352	0.0492049	0.212614	0.62116	7.81819e-05	0.0036117	0.432766	0.0160448	0.0767961
ENST00000519831	ENSG00000137547	MRPL15	-0.613352	0.0492049	0.212614	-0.62116	7.81819e-05	0.0036117	-0.432766	0.0160448	0.0767961
ENST00000529958	ENSG00000158042	MRPL17	0.00147851	0.988719	0.996142	-0.0614636	0.501809	0.718203	-0.194044	0.0619332	0.18572
ENST00000288937	ENSG00000158042	MRPL17	-0.00147851	0.988719	0.996142	0.0614636	0.501809	0.718203	0.194044	0.0619332	0.18572
ENST00000409374	ENSG00000115364	MRPL19	0.718259	0.336172	0.614779	0.608071	0.0155757	0.096356	0.359806	0.16407	0.347927
ENST00000393909	ENSG00000115364	MRPL19	-0.718259	0.336172	0.614779	-0.608071	0.0155757	0.096356	-0.359806	0.16407	0.347927
ENST00000468957	ENSG00000112651	MRPL2	0.201641	0.0707531	0.263038	-0.0479528	0.540348	0.746079	-0.0763062	0.391547	0.595853
ENST00000491898	ENSG00000112651	MRPL2	-0.190126	0.180608	0.441977	-0.156058	0.290672	0.536017	-0.449642	0.00679175	0.0431083
ENST00000388752	ENSG00000112651	MRPL2	0.088877	0.484215	0.734037	0.129282	0.192282	0.426966	0.214402	0.0588385	0.179775
ENST00000480286	ENSG00000112651	MRPL2	-0.261383	0.276573	0.557049	-0.146977	0.385697	0.624939	-0.121898	0.535773	0.718131
ENST00000487659	ENSG00000242485	MRPL20	-0.550164	2.31683e-05	0.00161392	-0.184529	0.158586	0.383883	-0.386646	0.0112432	0.0609675
ENST00000344843	ENSG00000242485	MRPL20	0.494049	0.000322213	0.00858755	0.0678133	0.549518	0.752628	0.345128	0.00860933	0.0505926
ENST00000482352	ENSG00000242485	MRPL20	0.0654187	0.370645	0.643315	0.0761602	0.321245	0.56648	-0.175073	0.0450301	0.151265
ENST00000444362	ENSG00000224870	MRPL20-AS1	0.166876	0.413157	0.678646	-0.194287	0.122806	0.33094	-0.192283	0.175832	0.362674
ENST00000572242	ENSG00000224870	MRPL20-AS1	-0.112987	0.438124	0.698503	0.148292	0.201878	0.438668	0.314215	0.0146938	0.0724318
ENST00000418833	ENSG00000224870	MRPL20-AS1	-0.0500838	0.700317	0.868548	0.0821581	0.393247	0.631596	-0.047272	0.659958	0.807088
ENST00000450904	ENSG00000197345	MRPL21	0.598194	0.0439287	0.199296	0.590718	0.00606653	0.0543805	0.529845	0.0375918	0.134133
ENST00000565125	ENSG00000197345	MRPL21	-0.339929	0.0180171	0.116385	-0.27991	0.0574896	0.210304	-0.52594	0.00142316	0.0153928
ENST00000362034	ENSG00000197345	MRPL21	0.187901	0.112743	0.343699	-0.0542851	0.619293	0.799307	0.215245	0.0810046	0.220653
ENST00000523037	ENSG00000082515	MRPL22	0.653819	5.63963e-07	0.000131233	-0.000533768	0.996776	0.999185	0.0801474	0.588987	0.75713
ENST00000265229	ENSG00000082515	MRPL22	-1.02069	7.59735e-06	0.000747726	0.00420081	0.989996	0.996076	0.227172	0.548564	0.727425
ENST00000439747	ENSG00000082515	MRPL22	-0.26345	0.0163812	0.109405	-0.0643147	0.468789	0.69351	-0.185234	0.0650102	0.191601
ENST00000520040	ENSG00000082515	MRPL22	0.0789224	0.309294	0.590391	0.0727302	0.471702	0.695248	-0.0202866	0.850703	0.922248
ENST00000462288	ENSG00000214026	MRPL23	-0.467544	0.214778	0.486503	-0.125532	0.580396	0.774094	0.246731	0.357939	0.563995
ENST00000397298	ENSG00000214026	MRPL23	0.145549	0.541928	0.773192	-0.00601363	0.971854	0.987443	-0.033938	0.86293	0.929599
ENST00000466346	ENSG00000214026	MRPL23	0.0811135	0.643285	0.835865	0.159202	0.300951	0.546855	-0.301575	0.0867553	0.230743
ENST00000361531	ENSG00000143314	MRPL24	0.24388	0.122114	0.358865	0.107757	0.210357	0.449008	0.047971	0.616936	0.777111
ENST00000368211	ENSG00000143314	MRPL24	-0.311386	0.0570554	0.231657	-0.130081	0.144441	0.363594	-0.0844713	0.395482	0.599617
ENST00000478899	ENSG00000143314	MRPL24	0.0840412	0.790745	0.915629	0.0613038	0.781522	0.894865	0.125056	0.627649	0.785047
ENST00000442592	ENSG00000108826	MRPL27	0.247137	0.0113446	0.0872399	0.282077	0.00233109	0.0305325	0.177048	0.0845817	0.22677
ENST00000225969	ENSG00000108826	MRPL27	-0.247137	0.0113446	0.0872399	-0.282077	0.00233109	0.0305325	-0.177048	0.0845817	0.22677
ENST00000199706	ENSG00000086504	MRPL28	0.523667	7.32958e-05	0.00335648	0.207355	0.0396096	0.168709	0.240956	0.0281294	0.110837
ENST00000483764	ENSG00000086504	MRPL28	-0.862274	0.0137645	0.0980059	-0.810007	0.114261	0.318032	-0.386316	0.484165	0.67589
ENST00000648346	ENSG00000086504	MRPL28	-0.192221	0.166243	0.424974	-0.368561	0.0108454	0.0769544	-0.45696	0.00361463	0.0283548
ENST00000481453	ENSG00000086504	MRPL28	0.0524897	0.63594	0.831537	-0.148828	0.146502	0.366206	-0.242124	0.0377441	0.134412
ENST00000469744	ENSG00000086504	MRPL28	-0.162874	0.512794	0.754334	-0.185012	0.318175	0.563422	-0.446166	0.0249455	0.102305
ENST00000389675	ENSG00000086504	MRPL28	-0.0414721	0.894266	0.960266	0.286531	0.0848915	0.266894	0.482696	0.00724075	0.0450159
ENST00000264995	ENSG00000114686	MRPL3	0.0687287	0.793734	0.916921	0.551664	0.0184368	0.106649	0.282334	0.313249	0.520635
ENST00000510923	ENSG00000114686	MRPL3	-0.0687287	0.793734	0.916921	-0.551664	0.0184368	0.106649	-0.282334	0.313249	0.520635
ENST00000432845	ENSG00000106591	MRPL32	0.314834	0.0210523	0.12809	0.181936	0.126356	0.336599	0.240152	0.0776113	0.214635
ENST00000223324	ENSG00000106591	MRPL32	-0.314834	0.0210523	0.12809	-0.181936	0.126356	0.336599	-0.240152	0.0776113	0.214635
ENST00000296102	ENSG00000243147	MRPL33	0.666983	1.1899e-08	1.01694e-05	0.16144	0.0382888	0.165354	0.239747	0.00590798	0.0394257
ENST00000379666	ENSG00000243147	MRPL33	-0.666983	1.1899e-08	1.01694e-05	-0.16144	0.0382888	0.165354	-0.239747	0.00590798	0.0394257
ENST00000594999	ENSG00000130312	MRPL34	0.499081	0.0386076	0.184211	0.116888	0.377681	0.618134	-0.0389621	0.786943	0.885577
ENST00000252602	ENSG00000130312	MRPL34	-0.499081	0.0386076	0.184211	-0.116888	0.377681	0.618134	0.0389621	0.786943	0.885577
ENST00000337109	ENSG00000132313	MRPL35	0.0617986	0.865834	0.948368	0.00545751	0.978987	0.990344	0.442881	0.0697877	0.20035
ENST00000409180	ENSG00000132313	MRPL35	-0.0617986	0.865834	0.948368	-0.00545751	0.978987	0.990344	-0.442881	0.0697877	0.20035
ENST00000360840	ENSG00000116221	MRPL37	0.407597	0.00517433	0.0526778	0.290583	0.0720282	0.240702	0.391474	0.0380777	0.135027
ENST00000605337	ENSG00000116221	MRPL37	-0.407597	0.00517433	0.0526778	-0.290583	0.0720282	0.240702	-0.391474	0.0380777	0.135027
ENST00000309352	ENSG00000204316	MRPL38	0.338124	0.000178459	0.00591824	0.300984	0.000277426	0.00800405	0.426585	7.81671e-06	0.000581244
ENST00000483393	ENSG00000204316	MRPL38	-0.425491	0.00063205	0.0134441	-0.246723	0.0453937	0.182768	-0.752452	3.97055e-07	9.36086e-05
ENST00000486101	ENSG00000204316	MRPL38	-0.263298	0.0062695	0.0595839	-0.307608	0.0031119	0.0361299	-0.303089	0.0094782	0.0541472
ENST00000493104	ENSG00000204316	MRPL38	-0.182998	0.0155799	0.106281	-0.240291	0.00123891	0.020726	-0.326417	0.000136758	0.00342959
ENST00000307422	ENSG00000105364	MRPL4	0.339547	0.0730764	0.268077	0.108895	0.400081	0.637622	0.0242225	0.86747	0.932279
ENST00000590702	ENSG00000105364	MRPL4	-0.232252	0.0409583	0.191488	-0.290811	0.00105784	0.0189711	-0.324659	0.00104753	0.0126262
ENST00000590669	ENSG00000105364	MRPL4	0.231717	0.204101	0.472923	0.112664	0.316623	0.562284	-0.049143	0.700884	0.834517
ENST00000393733	ENSG00000105364	MRPL4	-0.209233	0.118855	0.353968	-0.135633	0.161909	0.388581	-0.260515	0.0175844	0.0816902
ENST00000253099	ENSG00000105364	MRPL4	-0.166613	0.516448	0.757198	0.097869	0.518703	0.730767	0.438247	0.0127299	0.0657879
ENST00000333130	ENSG00000185608	MRPL40	0.200053	0.437297	0.697868	0.0601816	0.687887	0.842511	0.547306	0.00171562	0.0174261
ENST00000443660	ENSG00000185608	MRPL40	-0.200053	0.437297	0.697868	-0.0601816	0.687887	0.842511	-0.547306	0.00171562	0.0174261
ENST00000358678	ENSG00000198015	MRPL42	1.07799	0.00239946	0.0323659	-0.322694	0.1833	0.415638	0.157878	0.622409	0.781143
ENST00000552217	ENSG00000198015	MRPL42	0.192307	0.294455	0.575092	0.171158	0.344789	0.588436	0.259954	0.211729	0.40856
ENST00000549982	ENSG00000198015	MRPL42	-0.209968	0.232243	0.506811	-0.142889	0.405214	0.641697	-0.253333	0.200641	0.395051
ENST00000552938	ENSG00000198015	MRPL42	-0.506421	0.334557	0.613064	-0.193985	0.616872	0.797786	-0.166088	0.708366	0.839053
ENST00000487059	ENSG00000055950	MRPL43	-0.113134	0.240231	0.516591	-0.0849869	0.382021	0.621941	-0.137211	0.208245	0.404224
ENST00000370236	ENSG00000055950	MRPL43	0.136902	0.455193	0.712271	-0.402839	0.00728262	0.0604811	-0.269511	0.0916461	0.239407
ENST00000477279	ENSG00000055950	MRPL43	0.0925496	0.647156	0.838507	0.522789	0.0600256	0.215587	-0.287186	0.277834	0.48271
ENST00000318364	ENSG00000055950	MRPL43	0.0566431	0.68601	0.859688	-0.201531	0.0648891	0.225759	0.33266	0.00776831	0.047284
ENST00000318325	ENSG00000055950	MRPL43	-0.0622384	0.57518	0.794375	0.193772	0.105418	0.303477	-0.0767132	0.578679	0.749802
ENST00000493646	ENSG00000055950	MRPL43	-0.0640384	0.744741	0.89268	0.194275	0.308778	0.554879	-0.327689	0.136004	0.308332
ENST00000613675	ENSG00000278845	MRPL45	0.11659	0.517478	0.757867	0.130195	0.408653	0.644883	0.0700177	0.699627	0.833732
ENST00000619548	ENSG00000278845	MRPL45	-0.11659	0.517478	0.757867	-0.130195	0.408653	0.644883	-0.0700177	0.699627	0.833732
ENST00000575291	ENSG00000228782	MRPL45P2	0.18493	0.0967787	0.31523	-0.0111863	0.934533	0.969776	-0.00566659	0.97193	0.987166
ENST00000425159	ENSG00000228782	MRPL45P2	-0.18493	0.0967787	0.31523	0.0111863	0.934533	0.969776	0.00566659	0.97193	0.987166
ENST00000558531	ENSG00000259494	MRPL46	0.107058	0.258633	0.537138	-0.282246	0.00962358	0.0717896	-0.169526	0.175515	0.362189
ENST00000558660	ENSG00000259494	MRPL46	-0.042532	0.603217	0.812994	-0.145863	0.107127	0.30668	-0.178619	0.0851922	0.227814
ENST00000312475	ENSG00000259494	MRPL46	0.00585418	0.947301	0.98084	0.196002	0.0333253	0.151529	0.195848	0.0632074	0.188337
ENST00000476781	ENSG00000136522	MRPL47	0.00473851	0.979221	0.992094	-0.0486389	0.742229	0.873231	0.232501	0.146402	0.32292
ENST00000392659	ENSG00000136522	MRPL47	-0.00473851	0.979221	0.992094	0.0486389	0.742229	0.873231	-0.232501	0.146402	0.32292
ENST00000310614	ENSG00000175581	MRPL48	0.333556	0.0883795	0.299419	0.151855	0.322342	0.567499	0.432445	0.0143947	0.0714481
ENST00000544819	ENSG00000175581	MRPL48	-0.316131	0.0522513	0.22019	-0.246338	0.0768246	0.250603	-0.411929	0.0126231	0.0655469
ENST00000314282	ENSG00000175581	MRPL48	0.0351625	0.73902	0.889809	0.0162143	0.888859	0.949153	0.0350097	0.797312	0.891818
ENST00000508278	ENSG00000175581	MRPL48	-0.117391	0.481436	0.731958	-0.0144123	0.939088	0.97189	-0.328024	0.106408	0.263784
ENST00000532671	ENSG00000149792	MRPL49	0.0227679	0.808688	0.923134	0.151305	0.185215	0.41835	0.178422	0.197359	0.390526
ENST00000524482	ENSG00000149792	MRPL49	-0.0606146	0.873465	0.951234	-0.412767	0.0952573	0.285509	-0.146051	0.619181	0.778758
ENST00000279242	ENSG00000149792	MRPL49	-0.023019	0.855846	0.944298	0.0615757	0.630782	0.806692	-0.0716791	0.64411	0.79576
ENST00000543164	ENSG00000111639	MRPL51	-0.346084	0.0706812	0.262886	0.00104306	0.992862	0.997465	-0.0230347	0.861063	0.928583
ENST00000229238	ENSG00000111639	MRPL51	0.280204	0.221964	0.495332	-0.0774572	0.608245	0.792144	0.0244452	0.877971	0.937781
ENST00000543959	ENSG00000111639	MRPL51	-0.230409	0.506473	0.750283	0.112198	0.654035	0.821793	-0.0480823	0.846553	0.919895
ENST00000355151	ENSG00000172590	MRPL52	0.337621	0.0155029	0.105957	0.00071635	0.994102	0.998077	-0.0280351	0.80276	0.894785
ENST00000555345	ENSG00000172590	MRPL52	-0.484605	0.0219358	0.131388	-0.132551	0.365281	0.606866	0.0786617	0.635655	0.790059
ENST00000397496	ENSG00000172590	MRPL52	-0.138979	0.316434	0.59701	0.117247	0.236261	0.47763	0.0772335	0.485664	0.67728
ENST00000557543	ENSG00000172590	MRPL52	0.00686927	0.940824	0.978363	-0.0560295	0.514826	0.727745	-0.131799	0.183202	0.372401
ENST00000336520	ENSG00000162910	MRPL55	0.414451	0.109249	0.338008	-0.0524354	0.710351	0.855238	0.121217	0.47317	0.667348
ENST00000465268	ENSG00000162910	MRPL55	0.126481	0.324911	0.603877	0.0493903	0.669606	0.831764	0.0232392	0.859285	0.927719
ENST00000366735	ENSG00000162910	MRPL55	-0.239623	0.252458	0.53052	0.149391	0.38566	0.624901	0.0221404	0.912429	0.956449
ENST00000489430	ENSG00000162910	MRPL55	-0.151775	0.29411	0.574705	-0.00118354	0.991671	0.99694	0.0973882	0.463226	0.659344
ENST00000366733	ENSG00000162910	MRPL55	0.0997339	0.677039	0.854588	0.0243644	0.856414	0.933228	0.0978027	0.549357	0.728042
ENST00000348259	ENSG00000162910	MRPL55	-0.0816391	0.605247	0.81423	-0.107345	0.328637	0.573483	-0.140118	0.259959	0.463482
ENST00000366746	ENSG00000162910	MRPL55	0.0150903	0.961924	0.986373	-0.00283618	0.987228	0.994453	-0.214695	0.267411	0.471555
ENST00000368830	ENSG00000143436	MRPL9	0.204115	0.111407	0.341568	0.274773	0.0266407	0.132975	0.3843	0.0120943	0.0638056
ENST00000462783	ENSG00000143436	MRPL9	-0.204115	0.111407	0.341568	-0.274773	0.0266407	0.132975	-0.3843	0.0120943	0.0638056
ENST00000559323	ENSG00000181991	MRPS11	0.0585414	0.457753	0.714098	-0.161344	0.0272096	0.134835	-0.181336	0.0255237	0.103886
ENST00000325844	ENSG00000181991	MRPS11	-0.0504747	0.480014	0.73097	0.0619659	0.294572	0.540087	-0.00395772	0.951777	0.976563
ENST00000353598	ENSG00000181991	MRPS11	-0.0434502	0.820274	0.928084	0.114471	0.262949	0.506315	0.284063	0.013526	0.068487
ENST00000407800	ENSG00000128626	MRPS12	-0.645936	3.60566e-05	0.00211301	-0.184356	0.0839744	0.265173	-0.142198	0.231556	0.432013
ENST00000402029	ENSG00000128626	MRPS12	0.662694	0.00224906	0.0308572	-0.148268	0.230424	0.471571	-0.297333	0.0317706	0.120077
ENST00000308018	ENSG00000128626	MRPS12	0.174391	0.291806	0.572355	0.269193	0.0113179	0.0790556	0.347947	0.00325775	0.0264874
ENST00000373116	ENSG00000116898	MRPS15	0.134213	0.29778	0.578587	0.133284	0.214029	0.452707	0.464208	0.000229213	0.0047326
ENST00000488606	ENSG00000116898	MRPS15	-0.134213	0.29778	0.578587	-0.133284	0.214029	0.452707	-0.464208	0.000229213	0.0047326
ENST00000372940	ENSG00000182180	MRPS16	-0.137564	0.44982	0.708116	-0.107305	0.364091	0.605767	0.0210013	0.883372	0.94066
ENST00000479005	ENSG00000182180	MRPS16	0.0433242	0.837682	0.936683	-0.186427	0.228509	0.469127	-0.339431	0.0584964	0.179117
ENST00000372945	ENSG00000182180	MRPS16	-0.00838734	0.961334	0.98625	0.16647	0.175348	0.406543	0.238467	0.0967311	0.248029
ENST00000372133	ENSG00000096080	MRPS18A	0.237566	0.0797949	0.281938	0.198523	0.118634	0.324531	0.453997	0.00157983	0.0165532
ENST00000427312	ENSG00000096080	MRPS18A	-0.237566	0.0797949	0.281938	-0.198523	0.118634	0.324531	-0.453997	0.00157983	0.0165532
ENST00000507019	ENSG00000163319	MRPS18C	-0.710272	0.00183542	0.0269589	-0.445195	0.02233	0.119679	-0.434409	0.0437348	0.148378
ENST00000512375	ENSG00000163319	MRPS18C	0.116832	0.21314	0.484297	-0.0713922	0.506158	0.721314	-0.305263	0.0123112	0.0645199
ENST00000295491	ENSG00000163319	MRPS18C	0.0824246	0.398322	0.667293	0.216924	0.0394914	0.168481	0.394934	0.00100584	0.0123265
ENST00000371785	ENSG00000122140	MRPS2	0.0636829	0.760225	0.90029	0.0878982	0.546974	0.750809	0.534582	0.00217272	0.0202537
ENST00000241600	ENSG00000122140	MRPS2	-0.0636829	0.760225	0.90029	-0.0878982	0.546974	0.750809	-0.534582	0.00217272	0.0202537
ENST00000614145	ENSG00000266472	MRPS21	0.231983	0.051039	0.217278	-0.0790034	0.301592	0.547427	-0.103361	0.240189	0.442138
ENST00000581066	ENSG00000266472	MRPS21	-0.231983	0.051039	0.217278	0.0790034	0.301592	0.547427	0.103361	0.240189	0.442138
ENST00000465056	ENSG00000175110	MRPS22	0.702121	0.0255167	0.144053	-0.0929762	0.722409	0.862565	0.0663778	0.798665	0.892529
ENST00000480938	ENSG00000175110	MRPS22	-0.152568	0.0867473	0.296379	0.0634982	0.48745	0.707396	-0.163479	0.114981	0.277345
ENST00000492644	ENSG00000175110	MRPS22	-0.0451348	0.532721	0.767693	0.0585906	0.471086	0.694864	-0.0993249	0.288215	0.493892
ENST00000498505	ENSG00000175110	MRPS22	-0.056907	0.64159	0.834939	0.125925	0.176781	0.408179	0.0798397	0.449605	0.647909
ENST00000310776	ENSG00000175110	MRPS22	0.00069975	0.99392	0.997814	-0.107052	0.162946	0.38994	0.0404372	0.64075	0.793738
ENST00000313608	ENSG00000181610	MRPS23	0.158807	0.277066	0.557596	0.228234	0.0256946	0.130169	0.171225	0.138701	0.31226
ENST00000578444	ENSG00000181610	MRPS23	-0.158807	0.277066	0.557596	-0.228234	0.0256946	0.130169	-0.171225	0.138701	0.31226
ENST00000317534	ENSG00000062582	MRPS24	0.311947	0.068714	0.258951	0.22255	0.0621698	0.219887	0.14026	0.27837	0.483212
ENST00000418740	ENSG00000062582	MRPS24	-0.311947	0.068714	0.258951	-0.22255	0.0621698	0.219887	-0.14026	0.27837	0.483212
ENST00000253686	ENSG00000131368	MRPS25	0.202881	0.00231627	0.0315312	0.185546	0.00634816	0.0557617	0.229024	0.00246746	0.0221053
ENST00000447299	ENSG00000131368	MRPS25	-0.321512	0.0129814	0.0944553	-0.295193	0.0106949	0.0763278	-0.395872	0.00259157	0.0227782
ENST00000496484	ENSG00000131368	MRPS25	-0.149237	0.0230347	0.13533	-0.160264	0.0264745	0.132538	-0.264406	0.00108827	0.0129352
ENST00000420267	ENSG00000131368	MRPS25	-0.127928	0.588003	0.802998	0.174236	0.493683	0.712227	0.608685	0.0302036	0.116005
ENST00000457646	ENSG00000113048	MRPS27	0.523856	0.185862	0.448672	-0.279105	0.194543	0.429712	0.255173	0.400841	0.604307
ENST00000515226	ENSG00000113048	MRPS27	-0.0668219	0.356526	0.63245	-0.00978537	0.91345	0.960034	-0.212872	0.0327289	0.122354
ENST00000261413	ENSG00000113048	MRPS27	-0.167275	0.407354	0.674379	0.231012	0.149757	0.371019	-0.101811	0.621745	0.780756
ENST00000230914	ENSG00000112996	MRPS30	0.00391981	0.946273	0.980385	-0.0210299	0.672996	0.833853	-0.00431563	0.940021	0.9706
ENST00000507110	ENSG00000112996	MRPS30	-0.00391981	0.946273	0.980385	0.0210299	0.672996	0.833853	0.00431563	0.940021	0.9706
ENST00000503179	ENSG00000251141	MRPS30-DT	0.397212	0.01902	0.119878	0.114697	0.294953	0.54032	0.0180858	0.888786	0.94379
ENST00000503452	ENSG00000251141	MRPS30-DT	-0.397212	0.01902	0.119878	-0.114697	0.294953	0.54032	-0.0180858	0.888786	0.94379
ENST00000323563	ENSG00000102738	MRPS31	0.0349975	0.751344	0.895772	-0.0903035	0.500356	0.717191	-0.016131	0.91513	0.95799
ENST00000498078	ENSG00000102738	MRPS31	-0.0349975	0.751344	0.895772	0.0903035	0.500356	0.717191	0.016131	0.91513	0.95799
ENST00000509685	ENSG00000250299	MRPS31P4	0.143681	0.507737	0.751173	0.143942	0.453963	0.681908	0.00606142	0.977655	0.99009
ENST00000613769	ENSG00000250299	MRPS31P4	-0.143681	0.507737	0.751173	-0.143942	0.453963	0.681908	-0.00606142	0.977655	0.99009
ENST00000393008	ENSG00000090263	MRPS33	-0.12009	0.402265	0.670274	0.133766	0.120703	0.327967	0.203375	0.0324818	0.121709
ENST00000324787	ENSG00000090263	MRPS33	0.0608633	0.664643	0.848052	-0.217354	0.0121018	0.0823359	-0.29891	0.00185291	0.0182767
ENST00000467334	ENSG00000090263	MRPS33	0.122255	0.688111	0.861187	0.273381	0.0914163	0.278302	0.305313	0.0815792	0.221698
ENST00000569585	ENSG00000074071	MRPS34	-0.519503	0.000559908	0.0123128	0.114203	0.413177	0.648623	0.135541	0.34216	0.549149
ENST00000397375	ENSG00000074071	MRPS34	0.308944	0.00515964	0.0526303	-0.0190967	0.844196	0.926824	-0.0623466	0.554597	0.731965
ENST00000177742	ENSG00000074071	MRPS34	0.112701	0.422846	0.686567	-0.127356	0.280968	0.525971	-0.10953	0.430207	0.630698
ENST00000602380	ENSG00000134056	MRPS36	0.0811443	0.562151	0.786203	-0.0166861	0.88732	0.948444	-0.0326239	0.807093	0.89733
ENST00000256441	ENSG00000134056	MRPS36	-0.0811443	0.562151	0.786203	0.0166861	0.88732	0.948444	0.0326239	0.807093	0.89733
ENST00000482821	ENSG00000144029	MRPS5	0.204476	0.000107235	0.00424214	0.063876	0.286085	0.531279	-0.0282769	0.67574	0.817621
ENST00000461916	ENSG00000144029	MRPS5	-0.234404	7.70293e-05	0.00344031	-0.132173	0.0842855	0.265725	-0.138657	0.105954	0.263144
ENST00000272418	ENSG00000144029	MRPS5	0.146068	0.0364296	0.178119	0.117799	0.0935429	0.282245	0.231879	0.00363786	0.0284684
ENST00000475895	ENSG00000144029	MRPS5	-0.121366	0.0263448	0.146717	-0.0891322	0.179364	0.41111	-0.19445	0.00964573	0.0547947
ENST00000345084	ENSG00000144029	MRPS5	-0.105631	0.2361	0.511661	-0.0716882	0.331445	0.576369	-0.00702723	0.930761	0.965942
ENST00000399312	ENSG00000243927	MRPS6	0.310542	0.0290553	0.155454	0.0391173	0.696668	0.847474	0.399018	0.000278755	0.00539346
ENST00000483977	ENSG00000243927	MRPS6	-0.271283	0.0382148	0.183161	0.00520559	0.956475	0.980745	-0.340565	0.0010634	0.0127326
ENST00000482679	ENSG00000243927	MRPS6	-0.152468	0.597588	0.809285	-0.26965	0.232502	0.473699	-0.387833	0.0781577	0.215496
ENST00000245539	ENSG00000125445	MRPS7	0.347649	0.000648319	0.0136769	-0.0170566	0.847494	0.928134	0.24683	0.0134346	0.0681802
ENST00000579002	ENSG00000125445	MRPS7	-0.434608	0.000319241	0.0085674	-0.0743373	0.498696	0.716179	-0.321687	0.00913728	0.0528177
ENST00000579761	ENSG00000125445	MRPS7	0.102509	0.316276	0.596827	0.224504	0.0103298	0.0748829	0.00101748	0.991529	0.996798
ENST00000344641	ENSG00000148187	MRRF	0.277114	0.00217228	0.0300802	0.0831015	0.23283	0.474168	0.0785838	0.323893	0.531396
ENST00000297908	ENSG00000148187	MRRF	-0.408862	0.00654391	0.0613448	-0.126482	0.336759	0.581107	-0.0428582	0.790892	0.887748
ENST00000373728	ENSG00000148187	MRRF	-0.178341	0.0144085	0.101175	-0.0861694	0.15311	0.375555	-0.00932124	0.89234	0.945569
ENST00000489572	ENSG00000148187	MRRF	0.0343117	0.761723	0.900957	0.0068879	0.939032	0.971882	-0.128873	0.199695	0.393766
ENST00000443868	ENSG00000124532	MRS2	0.513152	0.00166763	0.0251878	-0.0560054	0.745856	0.87515	0.234022	0.245519	0.448115
ENST00000274747	ENSG00000124532	MRS2	-0.63704	0.000843079	0.0162607	-0.0960392	0.692261	0.844853	-0.482648	0.0787302	0.216438
ENST00000378386	ENSG00000124532	MRS2	0.350264	0.0290536	0.155454	0.235133	0.152586	0.374925	0.148928	0.411707	0.614126
ENST00000378353	ENSG00000124532	MRS2	-0.165449	0.10837	0.336356	-0.153313	0.0920789	0.279518	0.153081	0.151767	0.330464
ENST00000483634	ENSG00000124532	MRS2	-0.111387	0.120178	0.355963	-0.0336265	0.68064	0.838154	-0.306319	0.00127932	0.0143599
ENST00000650658	ENSG00000196588	MRTFA	-0.208645	0.0320462	0.165188	-0.241104	0.0202794	0.113048	-0.376924	0.00123777	0.0140551
ENST00000402630	ENSG00000196588	MRTFA	-0.237397	0.0680659	0.257654	-0.157812	0.112535	0.315321	-0.466685	2.5269e-05	0.00117145
ENST00000652095	ENSG00000196588	MRTFA	-0.551923	0.121323	0.357871	0.148513	0.170779	0.400493	0.222155	0.0781403	0.21546
ENST00000620651	ENSG00000196588	MRTFA	0.170748	0.252167	0.530138	-0.200155	0.0240036	0.124814	-0.262966	0.00955536	0.0544423
ENST00000355630	ENSG00000196588	MRTFA	0.111088	0.320949	0.601114	0.11294	0.112625	0.315426	0.159089	0.0492806	0.160251
ENST00000618417	ENSG00000196588	MRTFA	-0.0855619	0.311845	0.593065	-0.0585834	0.436204	0.667997	-0.159183	0.0704912	0.201674
ENST00000463769	ENSG00000196588	MRTFA	-0.113635	0.381063	0.652289	0.150381	0.164697	0.392475	0.21659	0.0898096	0.236055
ENST00000614754	ENSG00000196588	MRTFA	-0.413012	0.447974	0.706689	-0.595251	0.0503522	0.194615	-1.12798	0.00462768	0.0334103
ENST00000407029	ENSG00000196588	MRTFA	-0.216376	0.707819	0.87279	-0.0891229	0.784044	0.896105	0.261231	0.537387	0.719502
ENST00000572400	ENSG00000186260	MRTFB	0.0940671	0.207939	0.477772	-0.0862235	0.243952	0.48647	-0.258708	0.0026418	0.0230908
ENST00000571770	ENSG00000186260	MRTFB	-0.777365	0.115749	0.348639	-0.171012	0.111619	0.313815	-0.403078	0.00106888	0.0127839
ENST00000318282	ENSG00000186260	MRTFB	0.15672	0.671531	0.851887	0.0347073	0.818006	0.914105	0.0553294	0.7415	0.858985
ENST00000571589	ENSG00000186260	MRTFB	-0.076147	0.459557	0.715691	0.0799941	0.0776128	0.251902	0.205087	0.000113562	0.00306182
ENST00000572567	ENSG00000186260	MRTFB	-0.00135653	0.99138	0.997038	-0.0464624	0.215159	0.454025	-0.150013	0.000598064	0.00894757
ENST00000572588	ENSG00000186260	MRTFB	-0.0296051	0.831552	0.93356	-0.148849	0.0317682	0.147068	-0.311615	0.000167669	0.0039046
ENST00000527509	ENSG00000072952	MRVI1	0.267351	0.301556	0.582171	0.104576	0.357681	0.599699	-0.0380649	0.778169	0.880472
ENST00000547195	ENSG00000072952	MRVI1	-0.215497	0.300422	0.581118	0.126926	0.151247	0.372988	-0.123027	0.218666	0.417017
ENST00000423302	ENSG00000072952	MRVI1	0.083681	0.637599	0.832287	-0.00275624	0.970471	0.986809	0.215242	0.00982805	0.0555278
ENST00000424001	ENSG00000072952	MRVI1	0.0406104	0.871257	0.950432	-0.195353	0.0458862	0.183861	-0.212782	0.0407958	0.141411
ENST00000526414	ENSG00000072952	MRVI1	-0.160683	0.712706	0.875283	-0.0839064	0.643638	0.814967	0.0579358	0.752435	0.865315
ENST00000526677	ENSG00000110077	MS4A6A	0.0106574	0.96138	0.98625	-0.073736	0.509066	0.723568	-0.0246368	0.839773	0.915809
ENST00000528851	ENSG00000110077	MS4A6A	-0.0106574	0.96138	0.98625	0.073736	0.509066	0.723568	0.0246368	0.839773	0.915809
ENST00000300184	ENSG00000166927	MS4A7	0.0838507	0.899144	0.962304	0.299547	0.368102	0.609252	0.575302	0.119187	0.283677
ENST00000358246	ENSG00000166927	MS4A7	-0.0838507	0.899144	0.962304	-0.299547	0.368102	0.609252	-0.575302	0.119187	0.283677
ENST00000510580	ENSG00000188981	MSANTD1	-0.120583	0.188751	0.452781	-0.182755	0.0255245	0.129562	-0.15972	0.0681673	0.197428
ENST00000438480	ENSG00000188981	MSANTD1	0.149749	0.45917	0.715452	0.535154	0.000236105	0.00716537	0.722445	3.92059e-06	0.000381799
ENST00000505599	ENSG00000188981	MSANTD1	0.0404952	0.653928	0.842318	-0.276516	0.00127905	0.0211043	-0.183148	0.0445446	0.150224
ENST00000507492	ENSG00000188981	MSANTD1	-0.0334238	0.790867	0.915725	-0.241924	0.0766331	0.250179	-0.881206	3.93022e-08	2.36861e-05
ENST00000526629	ENSG00000120458	MSANTD2	0.129127	0.209195	0.479304	0.0966584	0.346481	0.59001	-0.0905124	0.43475	0.634671
ENST00000374979	ENSG00000120458	MSANTD2	-0.125968	0.299325	0.580188	0.0118009	0.926407	0.966024	0.275949	0.0560626	0.174404
ENST00000239614	ENSG00000120458	MSANTD2	-0.0753057	0.538513	0.771454	-0.148943	0.157627	0.38265	-0.128767	0.273127	0.477543
ENST00000374885	ENSG00000066697	MSANTD3	-0.303879	0.169091	0.428042	-0.0756332	0.698685	0.848454	-0.30355	0.176418	0.363398
ENST00000395067	ENSG00000066697	MSANTD3	0.124262	0.434732	0.69564	0.0802373	0.512414	0.726074	0.127749	0.359007	0.564895
ENST00000489377	ENSG00000066697	MSANTD3	-0.112183	0.265928	0.545466	0.0651393	0.551106	0.75388	0.113913	0.385285	0.590187
ENST00000622639	ENSG00000066697	MSANTD3	0.033468	0.860487	0.946262	0.0627783	0.70077	0.849929	-0.199345	0.264937	0.468987
ENST00000613183	ENSG00000066697	MSANTD3	-0.0311132	0.914371	0.968527	-0.380348	0.148249	0.368944	0.18761	0.537953	0.719776
ENST00000530108	ENSG00000170903	MSANTD4	-0.29034	0.00179722	0.0265456	-0.0615678	0.421238	0.655546	0.0325878	0.700971	0.834579
ENST00000530788	ENSG00000170903	MSANTD4	0.164864	0.112627	0.343453	0.0818418	0.232699	0.47398	-0.0995119	0.218159	0.416404
ENST00000301919	ENSG00000170903	MSANTD4	0.0697668	0.228261	0.502596	0.0094108	0.832197	0.920961	0.100201	0.052804	0.16769
ENST00000529805	ENSG00000170903	MSANTD4	-0.0866095	0.301871	0.582479	-0.177204	0.0142624	0.0915252	-0.319261	0.000265193	0.00521952
ENST00000646415	ENSG00000095002	MSH2	0.523439	0.00271056	0.0350699	-0.0458335	0.837292	0.923418	0.0274999	0.913438	0.957134
ENST00000233146	ENSG00000095002	MSH2	0.080093	0.737904	0.889585	0.0997918	0.696816	0.847506	0.13205	0.663205	0.809091
ENST00000543555	ENSG00000095002	MSH2	-0.216361	0.469427	0.72313	0.111431	0.730991	0.86717	0.0786279	0.800666	0.89342
ENST00000645506	ENSG00000095002	MSH2	-0.0910387	0.482201	0.732417	-0.481053	0.00793604	0.0638757	-0.54407	0.00790939	0.0478682
ENST00000406134	ENSG00000095002	MSH2	-0.0418314	0.762288	0.901175	-0.273841	0.119452	0.325637	-0.649803	0.00108678	0.012923
ENST00000645339	ENSG00000095002	MSH2	-0.0646994	0.798037	0.918905	0.049661	0.794664	0.902049	0.186126	0.385397	0.590266
ENST00000622629	ENSG00000116062	MSH6	0.309869	0.292316	0.572818	0.0533759	0.756119	0.881341	-0.18133	0.336319	0.543653
ENST00000234420	ENSG00000116062	MSH6	0.0281861	0.685308	0.859249	0.0583935	0.607153	0.791697	-0.022558	0.858802	0.927413
ENST00000445503	ENSG00000116062	MSH6	0.10709	0.767282	0.903286	0.976538	0.00260179	0.0326418	0.688098	0.0499927	0.161769
ENST00000538136	ENSG00000116062	MSH6	-0.215473	0.493627	0.741329	-0.619282	0.032125	0.148028	-0.289768	0.349643	0.555878
ENST00000614496	ENSG00000116062	MSH6	-0.189162	0.532909	0.767832	-1.55119	0.00062703	0.013598	-0.903452	0.0377793	0.13449
ENST00000616033	ENSG00000116062	MSH6	-0.0221489	0.816002	0.92635	-0.00609645	0.965018	0.984253	0.401287	0.0159048	0.0762831
ENST00000583705	ENSG00000153944	MSI2	-0.121269	0.0472224	0.207583	-0.0389763	0.487306	0.70727	-0.181378	0.00571715	0.0385162
ENST00000577241	ENSG00000153944	MSI2	-0.114996	0.142757	0.391353	-0.195485	0.0167234	0.100408	-0.275781	0.00363779	0.0284684
ENST00000284073	ENSG00000153944	MSI2	0.0553166	0.285037	0.565852	0.0664736	0.185526	0.418673	0.170738	0.00312539	0.0257979
ENST00000579483	ENSG00000153944	MSI2	0.0541505	0.3013	0.581989	-0.0794562	0.188255	0.42192	-0.105663	0.109182	0.268209
ENST00000322684	ENSG00000153944	MSI2	-0.138791	0.210854	0.481433	-0.044271	0.546014	0.750054	-0.0495043	0.553054	0.730936
ENST00000416426	ENSG00000153944	MSI2	0.0573083	0.481652	0.732015	0.0182913	0.766151	0.886245	0.0323628	0.64743	0.797924
ENST00000584476	ENSG00000153944	MSI2	-0.109956	0.285538	0.56633	-0.452116	0.000958329	0.0178352	-0.331291	0.0226501	0.0961048
ENST00000577454	ENSG00000188895	MSL1	0.382304	5.80605e-05	0.00286871	0.0873176	0.237791	0.479372	0.0700158	0.392276	0.596571
ENST00000579565	ENSG00000188895	MSL1	0.921503	0.0113988	0.0875183	0.202736	0.391465	0.630059	0.144161	0.580119	0.750652
ENST00000398532	ENSG00000188895	MSL1	-0.210264	0.00388335	0.0441065	-0.0358605	0.562008	0.760984	0.0120125	0.860697	0.928464
ENST00000580086	ENSG00000188895	MSL1	-0.189036	0.0695173	0.260502	-0.080563	0.563307	0.761792	-0.11694	0.435259	0.635205
ENST00000578648	ENSG00000188895	MSL1	-0.164917	0.216269	0.488068	-0.0854351	0.404816	0.641362	-0.228204	0.042961	0.146482
ENST00000578826	ENSG00000188895	MSL1	-0.114625	0.298006	0.578861	0.051373	0.645776	0.816626	-0.231472	0.0683041	0.197704
ENST00000339569	ENSG00000188895	MSL1	-0.0510285	0.59763	0.809285	-0.104459	0.455908	0.683324	0.00496837	0.974627	0.988519
ENST00000434835	ENSG00000174579	MSL2	0.107707	0.542604	0.773749	0.399027	0.181573	0.413513	0.0531375	0.870837	0.933898
ENST00000309993	ENSG00000174579	MSL2	-0.107707	0.542604	0.773749	-0.399027	0.181573	0.413513	-0.0531375	0.870837	0.933898
ENST00000473380	ENSG00000005302	MSL3	-0.357428	0.249813	0.52794	0.663475	0.141477	0.359256	-0.240537	0.591878	0.759286
ENST00000648207	ENSG00000005302	MSL3	0.108895	0.57293	0.793043	-0.0847534	0.591172	0.781633	-0.164228	0.362409	0.568033
ENST00000312196	ENSG00000005302	MSL3	0.0964564	0.700657	0.868787	0.18742	0.214673	0.453421	0.406881	0.0186699	0.0849544
ENST00000647985	ENSG00000005302	MSL3	0.0698382	0.796868	0.918376	-0.600204	0.0293197	0.140541	-0.7616	0.0201887	0.0892451
ENST00000648889	ENSG00000005302	MSL3	-0.131812	0.529911	0.766078	-0.431242	0.0149554	0.0940708	-0.512122	0.0069763	0.043852
ENST00000649602	ENSG00000005302	MSL3	0.0117742	0.976328	0.990964	0.35843	0.282059	0.527188	0.480753	0.200982	0.395271
ENST00000261507	ENSG00000052802	MSMO1	0.20568	0.398532	0.667355	-0.0944632	0.60095	0.787606	0.162306	0.431018	0.631318
ENST00000393766	ENSG00000052802	MSMO1	-0.20568	0.398532	0.667355	0.0944632	0.60095	0.787606	-0.162306	0.431018	0.631318
ENST00000381998	ENSG00000038945	MSR1	-0.561983	0.00905453	0.0760465	-0.102727	0.540633	0.746117	-5.41952e-06	0.999975	1
ENST00000445506	ENSG00000038945	MSR1	0.658896	0.0346415	0.172716	-0.0343637	0.868757	0.939442	0.0767447	0.70855	0.839203
ENST00000262101	ENSG00000038945	MSR1	0.138363	0.547248	0.776809	0.145836	0.430932	0.664171	-0.0470161	0.801618	0.893989
ENST00000382490	ENSG00000175806	MSRA	0.729546	7.25961e-07	0.000150784	0.0949666	0.745211	0.874856	0.598276	0.0683502	0.197775
ENST00000521686	ENSG00000175806	MSRA	-0.339011	9.46399e-08	3.96724e-05	-0.141646	0.229497	0.470245	-0.259353	0.0446743	0.150505
ENST00000517594	ENSG00000175806	MSRA	-0.326691	2.41148e-05	0.00164412	-0.0734616	0.593919	0.783355	-0.283094	0.0687579	0.198597
ENST00000317173	ENSG00000175806	MSRA	-0.249922	8.31116e-05	0.00363608	-0.146116	0.0801304	0.256825	-0.233666	0.0144055	0.0714799
ENST00000523637	ENSG00000175806	MSRA	-0.187946	0.000142646	0.00513148	-0.0583068	0.526985	0.736608	-0.0186524	0.857254	0.926511
ENST00000528246	ENSG00000175806	MSRA	0.120954	0.00278428	0.0356645	0.207879	0.00771008	0.0626769	0.181388	0.0370103	0.132797
ENST00000521209	ENSG00000175806	MSRA	-0.164677	0.00179202	0.0265073	-0.152021	0.102208	0.298078	-0.162723	0.106732	0.26432
ENST00000355192	ENSG00000174099	MSRB3	-0.721889	0.0131863	0.0954287	-0.300186	0.0867455	0.270407	-0.345217	0.0822704	0.222907
ENST00000308259	ENSG00000174099	MSRB3	0.450532	0.0437857	0.198943	0.24641	0.108407	0.308231	0.371017	0.0343991	0.126629
ENST00000646299	ENSG00000174099	MSRB3	0.102717	0.565633	0.788732	0.204163	0.16188	0.388551	0.117247	0.50497	0.693309
ENST00000614640	ENSG00000174099	MSRB3	-0.327165	0.624345	0.82527	-0.308115	0.403277	0.640373	-0.360476	0.31084	0.517989
ENST00000488350	ENSG00000173531	MST1	0.0182316	0.897193	0.961291	0.129152	0.241022	0.483082	0.369786	0.00432055	0.0319008
ENST00000449682	ENSG00000173531	MST1	-0.0182316	0.897193	0.961291	-0.129152	0.241022	0.483082	-0.369786	0.00432055	0.0319008
ENST00000478756	ENSG00000125459	MSTO1	-0.264465	0.00437731	0.0477611	-0.290288	0.00182748	0.0265294	-0.436225	4.9265e-05	0.00180549
ENST00000245564	ENSG00000125459	MSTO1	0.19851	0.0518911	0.219318	0.371161	0.000106942	0.00439874	0.357334	0.000801504	0.0107786
ENST00000488901	ENSG00000125459	MSTO1	-0.0836581	0.463936	0.718944	-0.209193	0.0756794	0.248144	0.052388	0.682437	0.82228
ENST00000483734	ENSG00000125459	MSTO1	-0.0681993	0.623389	0.824541	-0.352828	0.00574099	0.0526789	-0.353965	0.0144761	0.0717105
ENST00000382723	ENSG00000163132	MSX1	0	1	1	0	1	1	0	1	1
ENST00000652146	ENSG00000163132	MSX1	0	1	1	0	1	1	0	1	1
ENST00000330439	ENSG00000169715	MT1E	0.195638	0.331018	0.609772	-0.107513	0.25658	0.499199	-0.281245	0.0190574	0.0860358
ENST00000306061	ENSG00000169715	MT1E	-0.165755	0.32501	0.603946	0.0543578	0.465538	0.690876	0.0745318	0.420678	0.622038
ENST00000568293	ENSG00000169715	MT1E	0.0766373	0.76789	0.903665	0.0764943	0.485474	0.705979	0.382732	0.00562565	0.0380671
ENST00000444837	ENSG00000125144	MT1G	0.177643	0.876786	0.952806	-0.0616935	0.771744	0.889112	-0.250685	0.408684	0.611154
ENST00000379811	ENSG00000125144	MT1G	-0.177643	0.876786	0.952806	0.0616935	0.771744	0.889112	0.250685	0.408684	0.611154
ENST00000564974	ENSG00000187193	MT1X	-0.217498	0.186328	0.449097	0.16204	0.0956953	0.286259	0.280755	0.0149739	0.0732945
ENST00000568370	ENSG00000187193	MT1X	0.181145	0.420848	0.684755	-0.222721	0.158641	0.383966	-0.31326	0.0943077	0.244074
ENST00000394485	ENSG00000187193	MT1X	-0.141413	0.49672	0.74354	0.170106	0.22316	0.463014	0.229935	0.164285	0.348169
ENST00000561491	ENSG00000125148	MT2A	0.396338	0.0927478	0.307726	0.100006	0.32376	0.568783	0.160916	0.165102	0.349052
ENST00000562017	ENSG00000125148	MT2A	0.498067	0.148267	0.399482	-0.121846	0.533294	0.740915	-0.311183	0.197903	0.391237
ENST00000245185	ENSG00000125148	MT2A	-0.443485	0.0887719	0.300228	0.0250154	0.843969	0.926678	0.10917	0.469296	0.663972
ENST00000563985	ENSG00000125148	MT2A	0.130529	0.582214	0.799295	0.0581481	0.589465	0.78039	-0.0421607	0.73656	0.856073
ENST00000566451	ENSG00000087250	MT3	0.144025	0.226952	0.501057	-0.270344	0.00203761	0.0281779	-0.315802	0.00100174	0.0123145
ENST00000200691	ENSG00000087250	MT3	-0.130549	0.220846	0.493714	0.244006	0.000926804	0.0174279	0.271347	0.000724693	0.0101366
ENST00000566576	ENSG00000087250	MT3	-0.070128	0.712507	0.875145	-0.10922	0.207506	0.445709	-0.0668763	0.472111	0.666295
ENST00000438610	ENSG00000182979	MTA1	0.394655	0.00916301	0.076732	-0.113376	0.374054	0.614611	0.113428	0.405409	0.608506
ENST00000405646	ENSG00000182979	MTA1	-0.587516	0.111425	0.341602	-0.533461	0.0312719	0.145804	-0.540341	0.024158	0.100068
ENST00000434050	ENSG00000182979	MTA1	0.0516212	0.355226	0.631361	0.158729	0.00188382	0.0269442	0.145975	0.00837592	0.0497722
ENST00000331320	ENSG00000182979	MTA1	-1.92076	0.204884	0.474145	-0.226756	0.449198	0.678468	-0.847802	0.0392091	0.13769
ENST00000494026	ENSG00000182979	MTA1	-0.0986297	0.281455	0.562238	0.101958	0.30801	0.554132	-0.109147	0.301912	0.508659
ENST00000481012	ENSG00000182979	MTA1	-0.0923633	0.288057	0.568656	-0.321614	0.000382959	0.0098496	-0.198652	0.0508604	0.163676
ENST00000498644	ENSG00000182979	MTA1	-0.275169	0.390174	0.660795	0.438323	0.258262	0.501067	0.263941	0.512101	0.69858
ENST00000481635	ENSG00000182979	MTA1	0.0555685	0.703362	0.870361	0.0198936	0.840315	0.924872	-0.00277709	0.978572	0.990507
ENST00000552286	ENSG00000182979	MTA1	-0.0566618	0.510148	0.752572	-0.107115	0.235489	0.476841	-0.152027	0.122397	0.288589
ENST00000469140	ENSG00000182979	MTA1	0.0251633	0.799548	0.919412	-0.253597	0.0029214	0.03483	-0.321662	0.000505081	0.00799104
ENST00000406191	ENSG00000182979	MTA1	0.0543535	0.823644	0.930094	-0.135396	0.463446	0.688946	0.342054	0.0968751	0.24831
ENST00000490198	ENSG00000182979	MTA1	-0.0596058	0.56833	0.790396	-0.131328	0.18839	0.421971	-0.161813	0.120416	0.285546
ENST00000481206	ENSG00000182979	MTA1	0.0226752	0.861397	0.94656	-0.335447	0.000375223	0.00976078	-0.435097	3.76316e-05	0.00152831
ENST00000435036	ENSG00000182979	MTA1	-0.055239	0.872389	0.950817	0.676046	0.086399	0.269757	0.247546	0.571238	0.743992
ENST00000527204	ENSG00000149480	MTA2	0.735309	0.000856359	0.0164427	0.476351	0.00828404	0.0653936	0.596469	0.00540044	0.0369745
ENST00000524902	ENSG00000149480	MTA2	-0.249507	0.140433	0.387793	0.187946	0.239595	0.481517	-0.415016	0.0215782	0.093012
ENST00000278823	ENSG00000149480	MTA2	0.0997947	0.521819	0.760641	-0.260976	0.0728736	0.242379	0.246732	0.128163	0.297197
ENST00000406911	ENSG00000057935	MTA3	-0.25575	0.0930696	0.308249	-0.257317	0.0355031	0.157599	-0.535168	0.000268917	0.0052615
ENST00000405094	ENSG00000057935	MTA3	0.076567	0.504446	0.749012	0.196238	0.0157514	0.0968649	0.221869	0.016476	0.0781016
ENST00000405592	ENSG00000057935	MTA3	-0.459544	0.326046	0.605049	0.109844	0.193903	0.428795	0.352065	0.000402476	0.00687689
ENST00000406652	ENSG00000057935	MTA3	0.077434	0.575262	0.794401	-0.143776	0.0403933	0.170885	-0.365899	1.00971e-05	0.000667889
ENST00000482875	ENSG00000057935	MTA3	0.00416448	0.956785	0.984329	-0.0280782	0.68048	0.838058	-0.0410722	0.600181	0.765171
ENST00000644715	ENSG00000099810	MTAP	-0.598409	0.0120609	0.0900755	-0.146831	0.319855	0.564949	-0.445821	0.010668	0.058738
ENST00000380172	ENSG00000099810	MTAP	0.851883	0.0546774	0.22614	-0.132754	0.668361	0.830809	0.766869	0.0650764	0.191684
ENST00000580900	ENSG00000099810	MTAP	0.193613	0.22746	0.501789	0.240426	0.00863547	0.0670402	0.227297	0.0288783	0.112634
ENST00000305949	ENSG00000172167	MTBP	0.1752	0.107802	0.335338	0.20105	0.253556	0.495778	0.319426	0.160882	0.343475
ENST00000522449	ENSG00000172167	MTBP	-0.1752	0.107802	0.335338	-0.20105	0.253556	0.495778	-0.319426	0.160882	0.343475
ENST00000373616	ENSG00000137409	MTCH1	0.240924	0.0644046	0.249245	0.12001	0.0493693	0.19217	0.115014	0.0987982	0.251469
ENST00000373627	ENSG00000137409	MTCH1	-0.14705	0.156439	0.41135	-0.0674309	0.191831	0.426257	-0.0393119	0.503236	0.692049
ENST00000460219	ENSG00000137409	MTCH1	-0.143811	0.326396	0.605208	-0.240396	0.0152353	0.0952723	-0.373175	0.000836928	0.0110109
ENST00000471737	ENSG00000137409	MTCH1	-0.143003	0.33451	0.613064	-0.177237	0.0485436	0.190276	-0.118734	0.225383	0.424634
ENST00000517554	ENSG00000168502	MTCL1	-0.110908	1.39453e-05	0.00111782	-0.145535	0.0619494	0.219569	-0.182926	0.0409235	0.141662
ENST00000522146	ENSG00000168502	MTCL1	0.270477	0.00035014	0.009058	-0.0856949	0.657979	0.824243	-0.476683	0.0318135	0.12018
ENST00000306329	ENSG00000168502	MTCL1	0.170841	0.000453764	0.0107061	-0.00998592	0.933148	0.969181	-0.0306093	0.824346	0.907419
ENST00000400050	ENSG00000168502	MTCL1	-0.186605	0.000306173	0.00830802	0.171805	0.189038	0.422724	0.149495	0.318965	0.526123
ENST00000518815	ENSG00000168502	MTCL1	-0.152817	0.000505536	0.011551	-0.337192	0.00633227	0.0557094	-0.192068	0.174953	0.361517
ENST00000522592	ENSG00000168502	MTCL1	-0.228404	0.000858043	0.0164518	-0.251722	0.17688	0.408293	-0.547963	0.0105719	0.0583401
ENST00000521018	ENSG00000168502	MTCL1	-0.172206	0.00486199	0.0506926	-0.465576	0.0254483	0.129428	-0.307818	0.188372	0.379027
ENST00000518226	ENSG00000168502	MTCL1	-0.170618	0.00721168	0.0653267	-0.5713	0.00305506	0.0357877	-0.672264	0.00272423	0.0234792
ENST00000359865	ENSG00000168502	MTCL1	0.36535	0.0398312	0.187938	-0.102504	0.884588	0.947495	0.254904	0.847313	0.920368
ENST00000520495	ENSG00000168502	MTCL1	-0.0713613	0.0247884	0.141555	-0.124976	0.22535	0.465602	-0.251912	0.0407649	0.141344
ENST00000517570	ENSG00000168502	MTCL1	0.247453	0.0687556	0.259036	-0.958217	0.425785	0.659594	-0.378224	0.774148	0.878034
ENST00000520926	ENSG00000168502	MTCL1	-0.0754908	0.117424	0.35154	-0.324763	0.0205813	0.114183	-0.475267	0.00373384	0.0289733
ENST00000581670	ENSG00000168502	MTCL1	0.0131861	0.696218	0.86595	0.0745946	0.555393	0.756877	0.0541361	0.709136	0.839547
ENST00000519934	ENSG00000147649	MTDH	0.121003	0.116837	0.350641	-0.0440866	0.464414	0.689901	-0.0506593	0.450116	0.648167
ENST00000522313	ENSG00000147649	MTDH	-0.461055	0.0550012	0.226941	-0.194648	0.349105	0.592454	-0.860389	0.000349969	0.00628554
ENST00000336273	ENSG00000147649	MTDH	-0.0842473	0.266475	0.546107	0.0522309	0.383151	0.622709	0.0977686	0.142874	0.317978
ENST00000351870	ENSG00000127989	MTERF1	0.129777	0.183917	0.445962	0.182172	0.0630816	0.221978	0.152871	0.169195	0.354059
ENST00000419292	ENSG00000127989	MTERF1	-0.129777	0.183917	0.445962	-0.182172	0.0630816	0.221978	-0.152871	0.169195	0.354059
ENST00000240050	ENSG00000120832	MTERF2	0.126991	0.209129	0.479221	-0.1173	0.299692	0.545398	0.0997315	0.449419	0.647698
ENST00000392830	ENSG00000120832	MTERF2	-0.248552	0.101855	0.324682	0.13346	0.424929	0.658922	0.032494	0.863349	0.929866
ENST00000552029	ENSG00000120832	MTERF2	-0.0120192	0.867861	0.948893	0.0411907	0.620871	0.8003	-0.101073	0.292977	0.499248
ENST00000523821	ENSG00000156469	MTERF3	-0.351763	0.0893408	0.301504	0.162819	0.415877	0.650863	-0.150031	0.491311	0.681786
ENST00000287025	ENSG00000156469	MTERF3	0.147325	0.392465	0.662513	-0.105821	0.520224	0.731951	-0.000977715	0.995707	0.998674
ENST00000522822	ENSG00000156469	MTERF3	0.118965	0.494375	0.741661	-0.0406313	0.818894	0.914428	0.129292	0.504029	0.6927
ENST00000464344	ENSG00000122085	MTERF4	-0.340926	5.18233e-05	0.00268557	-0.328597	0.00876842	0.0676101	-0.241117	0.0989565	0.25173
ENST00000496878	ENSG00000122085	MTERF4	0.0812703	0.0498314	0.214191	0.207667	0.000527082	0.0121561	-0.120976	0.0625147	0.186878
ENST00000391980	ENSG00000122085	MTERF4	0.184298	0.0657107	0.252181	-0.0361001	0.746385	0.875491	-0.0460828	0.72905	0.85148
ENST00000460915	ENSG00000122085	MTERF4	0.148976	0.119064	0.354374	-0.105654	0.320402	0.565433	0.105561	0.402249	0.605564
ENST00000455202	ENSG00000122085	MTERF4	0.209136	0.123754	0.361725	0.261743	0.0381939	0.165056	0.18626	0.185825	0.375683
ENST00000488567	ENSG00000122085	MTERF4	0.0481141	0.480108	0.731063	-0.168123	0.10092	0.296039	0.0871893	0.448196	0.646604
ENST00000406593	ENSG00000122085	MTERF4	-0.0637079	0.512338	0.754063	0.130276	0.289039	0.534337	-0.016543	0.902676	0.951258
ENST00000475860	ENSG00000122085	MTERF4	-0.0407192	0.640746	0.834543	0.0637679	0.519059	0.730971	-0.0975586	0.388333	0.592785
ENST00000614476	ENSG00000122085	MTERF4	-0.0297384	0.932385	0.97554	-0.701172	0.0853355	0.267824	-0.808652	0.0784944	0.216082
ENST00000241527	ENSG00000122085	MTERF4	-0.0725451	0.763745	0.901868	0.569681	0.164055	0.391565	0.729018	0.110876	0.27091
ENST00000540243	ENSG00000143033	MTF2	-1.08398	0.00385358	0.0438847	-0.911249	0.0857649	0.268602	-1.64615	0.00633888	0.0412695
ENST00000489480	ENSG00000143033	MTF2	0.106162	0.275366	0.55552	0.0876206	0.452838	0.681246	-0.0945829	0.454696	0.651967
ENST00000468457	ENSG00000143033	MTF2	0.0606553	0.433289	0.694515	0.0795723	0.439132	0.670235	-0.0997697	0.378843	0.583836
ENST00000370298	ENSG00000143033	MTF2	0.039128	0.608422	0.815931	-0.136439	0.158247	0.383478	0.258668	0.0155309	0.0750948
ENST00000545708	ENSG00000143033	MTF2	0.114515	0.666287	0.848741	0.678567	0.0360552	0.159196	-0.0951303	0.782068	0.882697
ENST00000220058	ENSG00000103707	MTFMT	0.038766	0.751165	0.895772	-0.143379	0.193989	0.428885	-0.00126654	0.992008	0.996986
ENST00000558460	ENSG00000103707	MTFMT	-0.0693852	0.57565	0.794662	0.0641338	0.551624	0.754185	-0.16018	0.187656	0.377992
ENST00000543678	ENSG00000103707	MTFMT	0.00644223	0.953802	0.982888	0.111926	0.351425	0.594332	0.234309	0.0869845	0.231044
ENST00000424808	ENSG00000066855	MTFR1	-0.434794	0.0264589	0.147108	-0.296948	0.159575	0.385349	-0.393997	0.0898136	0.236055
ENST00000518800	ENSG00000066855	MTFR1	0.241755	0.363206	0.637626	0.547217	0.0886135	0.273557	0.0124985	0.967301	0.984832
ENST00000262146	ENSG00000066855	MTFR1	0.128005	0.742858	0.89157	-0.209227	0.481497	0.703189	0.219153	0.49309	0.683416
ENST00000474295	ENSG00000117640	MTFR1L	0.254684	0.075719	0.273513	0.0478019	0.57442	0.769698	0.157668	0.101988	0.256818
ENST00000374300	ENSG00000117640	MTFR1L	0.269497	0.337504	0.615806	-0.0842369	0.596636	0.784741	0.291124	0.158635	0.340583
ENST00000466284	ENSG00000117640	MTFR1L	-0.061902	0.29318	0.573761	0.158852	0.00302637	0.0355912	-0.0937123	0.118363	0.282469
ENST00000497956	ENSG00000117640	MTFR1L	-0.0664918	0.295059	0.575677	0.0968573	0.179848	0.411585	-0.021913	0.796692	0.891538
ENST00000464008	ENSG00000117640	MTFR1L	0.0594021	0.636324	0.831757	0.0582076	0.477172	0.69995	0.102022	0.276183	0.480968
ENST00000374301	ENSG00000117640	MTFR1L	-0.193712	0.599781	0.810892	0.18419	0.364772	0.606366	0.587563	0.00810828	0.048695
ENST00000374307	ENSG00000117640	MTFR1L	-0.114738	0.689586	0.862198	-0.0287153	0.889356	0.949347	-0.802356	0.000494958	0.00788454
ENST00000494293	ENSG00000117640	MTFR1L	-0.0244961	0.705197	0.87156	0.151372	0.0232708	0.122637	-0.0477407	0.526941	0.710741
ENST00000374303	ENSG00000117640	MTFR1L	-0.00557475	0.948687	0.981117	-0.193677	0.00366802	0.0402468	-0.0701132	0.34728	0.553643
ENST00000460848	ENSG00000148824	MTG1	-0.168774	0.000330249	0.00871429	-0.0532696	0.275046	0.519832	-0.108177	0.0526389	0.167359
ENST00000317502	ENSG00000148824	MTG1	0.129964	0.00542008	0.054152	0.0734319	0.139861	0.356563	0.0803694	0.153132	0.33259
ENST00000498790	ENSG00000148824	MTG1	0.061765	0.441657	0.701525	-0.00642601	0.935156	0.970071	0.0638229	0.476239	0.669993
ENST00000473735	ENSG00000148824	MTG1	0.00208323	0.981533	0.993211	-0.135054	0.154758	0.377978	-0.063389	0.548412	0.727308
ENST00000466933	ENSG00000101181	MTG2	0.158399	0.136107	0.380906	-0.20948	0.0498171	0.193359	-0.0161841	0.895035	0.946886
ENST00000370823	ENSG00000101181	MTG2	-0.0956894	0.0731426	0.268212	0.0594953	0.277621	0.522571	-0.0126975	0.842108	0.91729
ENST00000488748	ENSG00000101181	MTG2	0.0589161	0.285103	0.56591	-0.00999273	0.861331	0.935494	0.00979928	0.883486	0.940741
ENST00000555709	ENSG00000100714	MTHFD1	-0.34925	0.00890274	0.0751376	0.24967	0.0337904	0.152978	-0.310495	0.0119986	0.0634773
ENST00000652337	ENSG00000100714	MTHFD1	0.74079	0.0797405	0.281869	-0.223377	0.346323	0.589864	0.399468	0.144545	0.32031
ENST00000650853	ENSG00000100714	MTHFD1	-0.19604	0.0354508	0.17522	-0.135885	0.0930144	0.281203	-0.193945	0.0357125	0.129615
ENST00000651891	ENSG00000100714	MTHFD1	-0.347425	0.0933457	0.308849	-0.136448	0.167262	0.395709	-0.333525	0.00266035	0.0231791
ENST00000652509	ENSG00000100714	MTHFD1	-0.730251	0.134595	0.378456	-0.0359275	0.871797	0.940874	-0.27031	0.291712	0.497714
ENST00000555252	ENSG00000100714	MTHFD1	-0.316151	0.157138	0.412377	-0.195533	0.116509	0.321584	-0.245818	0.0957944	0.246575
ENST00000545908	ENSG00000100714	MTHFD1	-0.0837829	0.395545	0.66504	0.0864611	0.2106	0.449075	0.107702	0.159733	0.342042
ENST00000557370	ENSG00000100714	MTHFD1	-0.138758	0.407769	0.674572	-0.0483115	0.724957	0.864101	-0.210519	0.160548	0.343034
ENST00000216605	ENSG00000100714	MTHFD1	-0.246686	0.666967	0.849253	0.360287	0.312793	0.559192	-0.263624	0.513174	0.69934
ENST00000611279	ENSG00000120254	MTHFD1L	0.236424	0.172549	0.432365	-0.245108	0.366877	0.60838	0.0391598	0.895265	0.946988
ENST00000618312	ENSG00000120254	MTHFD1L	-0.181622	0.131481	0.374096	0.136664	0.504777	0.720292	0.0842614	0.710256	0.840337
ENST00000367321	ENSG00000120254	MTHFD1L	0.00111211	0.989723	0.99647	0.102032	0.50667	0.721781	-0.167036	0.326171	0.53386
ENST00000394053	ENSG00000065911	MTHFD2	0.162144	0.478334	0.729687	-0.000682135	0.996786	0.999185	0.383724	0.0360763	0.130539
ENST00000470592	ENSG00000065911	MTHFD2	-0.162144	0.478334	0.729687	0.000682135	0.996786	0.999185	-0.383724	0.0360763	0.130539
ENST00000423607	ENSG00000163738	MTHFD2L	0.126653	0.212303	0.483296	0.102235	0.327092	0.572243	0.120616	0.277694	0.482658
ENST00000492183	ENSG00000163738	MTHFD2L	0.129172	0.24983	0.527941	0.0318028	0.768964	0.887812	0.0251071	0.834458	0.912934
ENST00000395759	ENSG00000163738	MTHFD2L	-0.169961	0.255048	0.533232	0.116988	0.403087	0.640197	0.250079	0.107463	0.265496
ENST00000359107	ENSG00000163738	MTHFD2L	0.116092	0.500392	0.746433	0.0953028	0.426395	0.660099	0.124312	0.326731	0.534364
ENST00000461101	ENSG00000163738	MTHFD2L	-0.0834378	0.384164	0.654749	-0.19109	0.034844	0.155921	-0.288442	0.00333981	0.026917
ENST00000641437	ENSG00000177000	MTHFR	-0.118371	0.199912	0.467381	0.0586364	0.550023	0.753038	-0.0610118	0.577713	0.748908
ENST00000641820	ENSG00000177000	MTHFR	0.0890137	0.423998	0.687578	-0.0535163	0.63893	0.812113	-0.0536484	0.676239	0.818042
ENST00000376583	ENSG00000177000	MTHFR	0.0505425	0.550219	0.77878	-0.208316	0.00395941	0.0422752	-0.173025	0.0309713	0.117923
ENST00000641805	ENSG00000177000	MTHFR	-0.182558	0.477672	0.72919	0.194695	0.393019	0.631437	0.181025	0.44873	0.647014
ENST00000641759	ENSG00000177000	MTHFR	-0.10269	0.571518	0.792213	-0.107135	0.54257	0.747625	-0.183427	0.355476	0.561346
ENST00000418034	ENSG00000177000	MTHFR	0.00914454	0.896384	0.960925	-0.0237779	0.725943	0.864615	0.0638892	0.401511	0.605036
ENST00000376592	ENSG00000177000	MTHFR	-0.00591572	0.943028	0.978924	0.262604	0.00100359	0.0183351	0.267817	0.00270273	0.0233764
ENST00000641909	ENSG00000177000	MTHFR	-0.0381301	0.790554	0.915528	-0.177741	0.242862	0.485108	-0.315427	0.0615015	0.185062
ENST00000559722	ENSG00000136371	MTHFS	0.00167256	0.992419	0.997527	0.225806	0.210561	0.449075	0.469096	0.0266741	0.106859
ENST00000258874	ENSG00000136371	MTHFS	-0.00167256	0.992419	0.997527	-0.225806	0.210561	0.449075	-0.469096	0.0266741	0.106859
ENST00000360900	ENSG00000103248	MTHFSD	0.133995	0.401015	0.6693	-0.30866	0.0425422	0.176025	-0.111836	0.5054	0.693588
ENST00000625049	ENSG00000103248	MTHFSD	-0.133995	0.401015	0.6693	0.30866	0.0425422	0.176025	0.111836	0.5054	0.693588
ENST00000394600	ENSG00000085760	MTIF2	0.303847	0.459075	0.715432	-0.15126	0.493534	0.71218	0.233998	0.329468	0.537328
ENST00000403721	ENSG00000085760	MTIF2	-0.296299	0.486826	0.735733	0.261727	0.319012	0.564184	0.133141	0.672745	0.815618
ENST00000263629	ENSG00000085760	MTIF2	-0.0977321	0.749242	0.894933	-0.0035465	0.983693	0.992825	-0.243965	0.211205	0.407921
ENST00000493719	ENSG00000122033	MTIF3	0.253878	0.134213	0.377905	0.182564	0.151077	0.372794	0.0223381	0.876455	0.936964
ENST00000381120	ENSG00000122033	MTIF3	-0.125117	0.589942	0.804117	-0.05326	0.778259	0.892783	0.249727	0.244558	0.447125
ENST00000405591	ENSG00000122033	MTIF3	0.0236214	0.935031	0.976745	-0.0381919	0.875508	0.942814	-0.358392	0.19682	0.38987
ENST00000370396	ENSG00000171100	MTM1	0.0960977	0.778987	0.909627	-0.176849	0.44969	0.678748	-0.0642822	0.8212	0.905594
ENST00000306167	ENSG00000171100	MTM1	-0.0960977	0.778987	0.909627	0.176849	0.44969	0.678748	0.0642822	0.8212	0.905594
ENST00000370387	ENSG00000063601	MTMR1	0.116237	0.0439243	0.199294	-0.0343683	0.593726	0.783249	0.00434754	0.953318	0.977363
ENST00000445323	ENSG00000063601	MTMR1	-0.113079	0.0229103	0.134925	-0.00639759	0.90105	0.954695	-0.00752297	0.898972	0.949443
ENST00000490316	ENSG00000063601	MTMR1	0.0276024	0.78689	0.913287	0.0843758	0.32855	0.573435	-0.00991916	0.919969	0.960459
ENST00000566338	ENSG00000166912	MTMR10	-0.123129	0.137316	0.383106	0.161086	0.0598238	0.215053	0.0698876	0.457202	0.654049
ENST00000568604	ENSG00000166912	MTMR10	0.0730679	0.340544	0.618643	0.138022	0.0953645	0.28569	0.0581902	0.524782	0.709063
ENST00000563714	ENSG00000166912	MTMR10	0.11143	0.380146	0.651438	0.148954	0.20986	0.448419	0.151756	0.274998	0.479765
ENST00000567567	ENSG00000166912	MTMR10	-0.0834186	0.667048	0.849254	-0.0569765	0.733695	0.868773	-0.0525731	0.767623	0.874316
ENST00000435680	ENSG00000166912	MTMR10	-0.00299547	0.965272	0.987169	-0.144727	0.0215702	0.117138	-0.105646	0.129895	0.299848
ENST00000565728	ENSG00000166912	MTMR10	-0.021852	0.864667	0.947671	0.0506734	0.587241	0.778586	0.244411	0.0180588	0.0831367
ENST00000439741	ENSG00000014914	MTMR11	0.239582	0.179611	0.440952	-0.289256	0.0070596	0.0592337	-0.153739	0.203278	0.398028
ENST00000482343	ENSG00000014914	MTMR11	-0.352185	0.30448	0.585109	0.380853	0.111892	0.314246	0.533477	0.0577647	0.177605
ENST00000492824	ENSG00000014914	MTMR11	0.0182541	0.953091	0.982717	0.0652527	0.724671	0.863976	-0.181238	0.387827	0.592279
ENST00000264934	ENSG00000150712	MTMR12	0.118695	0.412835	0.678388	0.0404586	0.694484	0.846343	0.0836159	0.478205	0.671484
ENST00000382142	ENSG00000150712	MTMR12	-0.118695	0.412835	0.678388	-0.0404586	0.694484	0.846343	-0.0836159	0.478205	0.671484
ENST00000430020	ENSG00000163719	MTMR14	-0.426143	5.71337e-05	0.00285762	-0.247673	0.0661087	0.228455	-0.569048	0.000217888	0.00459654
ENST00000606184	ENSG00000163719	MTMR14	-0.158756	0.0259046	0.145218	-0.169516	0.0508554	0.195669	-0.368447	0.000109858	0.00301041
ENST00000353332	ENSG00000163719	MTMR14	0.210598	0.0859687	0.294667	0.289491	0.0117382	0.0807605	-0.130888	0.318332	0.525522
ENST00000296003	ENSG00000163719	MTMR14	0.156804	0.106488	0.333098	-0.107958	0.250355	0.49264	0.198853	0.0539581	0.170002
ENST00000414996	ENSG00000163719	MTMR14	-0.212877	0.248079	0.526143	0.0512422	0.777783	0.892467	0.25059	0.180585	0.368815
ENST00000351233	ENSG00000163719	MTMR14	0.139713	0.508573	0.751633	-0.0173438	0.918823	0.962455	0.41818	0.0490256	0.159708
ENST00000352297	ENSG00000087053	MTMR2	0.13296	0.593973	0.806817	-0.289225	0.0469854	0.186611	-0.113064	0.522273	0.707161
ENST00000409459	ENSG00000087053	MTMR2	-0.141564	0.526411	0.764095	0.0699459	0.650473	0.819034	-0.196193	0.231149	0.431536
ENST00000346299	ENSG00000087053	MTMR2	-0.000898579	0.982922	0.993793	0.0554608	0.0802706	0.257081	0.0668767	0.0728342	0.206198
ENST00000393223	ENSG00000087053	MTMR2	-0.000898579	0.982922	0.993793	0.0554608	0.0802706	0.257081	0.0668767	0.0728342	0.206198
ENST00000401950	ENSG00000100330	MTMR3	0.509781	0.00804723	0.0702492	0.259203	0.116662	0.321655	0.32101	0.0887804	0.23444
ENST00000323630	ENSG00000100330	MTMR3	-0.434526	0.00951041	0.0782901	-0.193984	0.169121	0.398416	-0.108613	0.48254	0.674658
ENST00000333027	ENSG00000100330	MTMR3	-0.059062	0.280072	0.560768	-0.0720184	0.151537	0.373373	-0.176314	0.00205806	0.0196108
ENST00000351488	ENSG00000100330	MTMR3	0.137613	0.527975	0.765094	0.193496	0.316432	0.562175	0.49143	0.0475808	0.156791
ENST00000492087	ENSG00000100330	MTMR3	-0.0577982	0.569286	0.790911	0.0518413	0.654087	0.821793	-0.0157926	0.902799	0.951283
ENST00000579925	ENSG00000108389	MTMR4	0.0833154	0.531826	0.7673	0.155841	0.261267	0.50425	0.317842	0.0508843	0.16371
ENST00000582390	ENSG00000108389	MTMR4	-0.0383323	0.439519	0.699494	-0.019618	0.739528	0.872056	-0.114073	0.0853201	0.228068
ENST00000323456	ENSG00000108389	MTMR4	-0.0400403	0.638013	0.832604	-0.108277	0.238487	0.480221	-0.185719	0.0788594	0.216647
ENST00000521857	ENSG00000003987	MTMR7	0.0679679	0.485695	0.734979	-0.0283655	0.800082	0.905055	0.0265779	0.83455	0.912951
ENST00000180173	ENSG00000003987	MTMR7	-0.0679679	0.485695	0.734979	0.0283655	0.800082	0.905055	-0.0265779	0.83455	0.912951
ENST00000221086	ENSG00000104643	MTMR9	0.116684	0.224368	0.498067	0.494853	2.95967e-05	0.00200388	0.455347	0.000529756	0.00824898
ENST00000528389	ENSG00000104643	MTMR9	-0.116684	0.224368	0.498067	-0.494853	2.95967e-05	0.00200388	-0.455347	0.000529756	0.00824898
ENST00000441044	ENSG00000220785	MTMR9LP	0.0567405	0.771119	0.905547	-0.149905	0.235077	0.476547	0.030759	0.813581	0.901136
ENST00000423995	ENSG00000220785	MTMR9LP	-0.0567405	0.771119	0.905547	0.149905	0.235077	0.476547	-0.030759	0.813581	0.901136
ENST00000370300	ENSG00000135297	MTO1	0.219574	0.124074	0.362271	-0.0223849	0.893278	0.951107	0.0787421	0.667586	0.812204
ENST00000370305	ENSG00000135297	MTO1	-0.397057	0.100646	0.322367	0.161825	0.502194	0.718517	-0.245072	0.360217	0.566017
ENST00000462039	ENSG00000135297	MTO1	-0.123639	0.185008	0.447628	0.0836803	0.526159	0.735982	-0.445543	0.00265129	0.0231383
ENST00000415954	ENSG00000135297	MTO1	0.205059	0.479957	0.730941	-0.00826421	0.971888	0.987443	0.00233306	0.993323	0.997274
ENST00000415228	ENSG00000135297	MTO1	0.143811	0.531927	0.767304	0.101483	0.545895	0.75002	0.329083	0.0897645	0.235969
ENST00000498286	ENSG00000135297	MTO1	-0.0676344	0.368076	0.641424	-0.219297	0.0274643	0.135328	-0.208295	0.0617152	0.185351
ENST00000370308	ENSG00000135297	MTO1	-0.0272768	0.885164	0.956379	0.0792633	0.606374	0.791238	0.230643	0.204624	0.39982
ENST00000361445	ENSG00000198793	MTOR	0.1207	0.0154284	0.105617	0.0638404	0.16052	0.386572	0.128221	0.0130932	0.0670217
ENST00000495435	ENSG00000198793	MTOR	-0.113541	0.0318211	0.164536	-0.142879	0.0185171	0.106947	-0.132544	0.0508159	0.163565
ENST00000376838	ENSG00000198793	MTOR	-0.111836	0.0567334	0.231029	-0.0423554	0.409612	0.645645	-0.121676	0.0370012	0.132774
ENST00000263063	ENSG00000107951	MTPAP	0.28505	0.0162585	0.108817	0.583685	2.55925e-05	0.00184481	0.0143897	0.925757	0.963508
ENST00000421701	ENSG00000107951	MTPAP	-0.28505	0.0162585	0.108817	-0.583685	2.55925e-05	0.00184481	-0.0143897	0.925757	0.963508
ENST00000366577	ENSG00000116984	MTR	0.460759	3.06398e-06	0.000391035	0.124373	0.130489	0.34345	0.153965	0.0970002	0.248539
ENST00000650888	ENSG00000116984	MTR	-0.656044	0.000158793	0.00548924	-0.39416	0.00219991	0.0294945	-0.30561	0.0328746	0.122675
ENST00000652483	ENSG00000116984	MTR	-0.572469	0.00415747	0.0462724	-0.14716	0.292951	0.538228	-0.202975	0.197998	0.391361
ENST00000651455	ENSG00000116984	MTR	-0.815034	0.0101235	0.0814414	-0.198171	0.534265	0.741539	-0.638675	0.102097	0.256984
ENST00000535889	ENSG00000116984	MTR	-0.358774	0.078118	0.278148	0.362952	0.177775	0.409343	0.0234593	0.941252	0.971175
ENST00000470570	ENSG00000116984	MTR	-0.0531849	0.507414	0.751104	0.298282	0.000312302	0.00856962	0.187859	0.0331073	0.123277
ENST00000230640	ENSG00000039123	MTREX	0.158525	0.00874067	0.0742078	0.129648	0.144885	0.364217	0.180891	0.0683474	0.197775
ENST00000508716	ENSG00000039123	MTREX	-0.158525	0.00874067	0.0742078	-0.129648	0.144885	0.364217	-0.180891	0.0683474	0.197775
ENST00000379477	ENSG00000120662	MTRF1	0.147859	0.517445	0.757867	0.252365	0.190412	0.424592	0.395033	0.0871069	0.231262
ENST00000379480	ENSG00000120662	MTRF1	-0.147859	0.517445	0.757867	-0.252365	0.190412	0.424592	-0.395033	0.0871069	0.231262
ENST00000485512	ENSG00000112031	MTRF1L	-0.236067	0.114216	0.346028	0.13608	0.331699	0.576494	-0.139519	0.353665	0.559372
ENST00000367233	ENSG00000112031	MTRF1L	0.09932	0.383127	0.653987	0.152475	0.134964	0.349472	0.102651	0.357825	0.563897
ENST00000461949	ENSG00000112031	MTRF1L	0.109728	0.525291	0.763241	-0.251887	0.202844	0.439813	0.0221563	0.919054	0.960121
ENST00000464135	ENSG00000112031	MTRF1L	0.233537	0.581208	0.798589	-0.386581	0.162773	0.389677	-0.00652749	0.983616	0.992957
ENST00000511461	ENSG00000124275	MTRR	-1.21199	9.82205e-05	0.0040316	-0.94633	0.00926091	0.0700783	-0.508598	0.148836	0.326337
ENST00000440940	ENSG00000124275	MTRR	0.527492	0.00567368	0.0558074	0.144563	0.3912	0.629738	0.150771	0.431316	0.631546
ENST00000510525	ENSG00000124275	MTRR	-0.634399	0.138828	0.38544	0.535685	0.140028	0.356782	0.636936	0.0825997	0.223588
ENST00000264668	ENSG00000124275	MTRR	0.235312	0.527791	0.764938	0.000748035	0.998166	0.999525	-0.381643	0.33535	0.542822
ENST00000506115	ENSG00000124275	MTRR	0.0863101	0.664322	0.847989	-0.0518228	0.80194	0.905661	0.028461	0.900836	0.950486
ENST00000513439	ENSG00000124275	MTRR	0.0481296	0.836959	0.936234	-0.0719066	0.639376	0.812173	-0.282554	0.162995	0.346312
ENST00000520771	ENSG00000170873	MTSS1	-0.186409	0.0154441	0.10565	-0.173916	0.132993	0.34688	-0.284496	0.02259	0.0959419
ENST00000523179	ENSG00000170873	MTSS1	-0.305393	0.0969984	0.315554	-0.428686	0.00875866	0.0676011	-0.377916	0.0374338	0.133817
ENST00000378017	ENSG00000170873	MTSS1	0.0299104	0.596309	0.80846	0.0794389	0.304928	0.550677	0.166915	0.0592932	0.180509
ENST00000518547	ENSG00000170873	MTSS1	0.0211076	0.738379	0.889765	0.0526812	0.523028	0.733678	-0.0718352	0.439088	0.638863
ENST00000325064	ENSG00000170873	MTSS1	0.0574906	0.757139	0.898867	-0.219361	0.331401	0.576313	0.0273041	0.915809	0.958331
ENST00000472084	ENSG00000170873	MTSS1	0.0128989	0.856888	0.944737	-0.117128	0.262661	0.506015	-0.131886	0.265024	0.469053
ENST00000524090	ENSG00000170873	MTSS1	-0.0168464	0.875309	0.95204	-0.480753	0.00298485	0.0352805	-0.0984502	0.576359	0.747768
ENST00000576338	ENSG00000132613	MTSS1L	0.202412	0.202529	0.470861	-0.164935	0.0722728	0.241247	-0.17012	0.0844632	0.226684
ENST00000338779	ENSG00000132613	MTSS1L	-0.122567	0.144265	0.393586	0.043308	0.444514	0.674843	0.0181716	0.766292	0.873594
ENST00000562883	ENSG00000132613	MTSS1L	0.0650117	0.41522	0.680292	0.0451837	0.418216	0.652759	0.109998	0.0641903	0.190107
ENST00000616026	ENSG00000132613	MTSS1L	0.0923748	0.467849	0.721815	0.0349377	0.722269	0.862483	0.0597619	0.584595	0.753706
ENST00000324453	ENSG00000180354	MTURN	0.0140029	0.977323	0.991439	-0.0353549	0.905395	0.956418	-0.0058398	0.985769	0.993955
ENST00000324489	ENSG00000180354	MTURN	-0.0157169	0.980261	0.992391	0.115992	0.770202	0.888363	0.107988	0.809145	0.898526
ENST00000409688	ENSG00000180354	MTURN	-0.0330952	0.853387	0.943406	-0.230198	0.0195502	0.110596	-0.265826	0.00961841	0.0546903
ENST00000297488	ENSG00000129422	MTUS1	0.175567	0.0161219	0.108302	0.362648	5.89048e-05	0.00303669	0.326824	0.00107295	0.0128124
ENST00000517413	ENSG00000129422	MTUS1	-0.10265	0.022467	0.1331	-0.0356014	0.638385	0.81197	-0.0746878	0.376314	0.581738
ENST00000519263	ENSG00000129422	MTUS1	-0.2547	0.106797	0.333571	-0.243927	0.167706	0.396376	-0.501683	0.0112571	0.0610116
ENST00000518889	ENSG00000129422	MTUS1	-0.143134	0.132246	0.374927	-0.2786	0.0517542	0.197816	-0.100532	0.566594	0.740957
ENST00000520196	ENSG00000129422	MTUS1	-0.4738	0.153944	0.40831	-0.322575	0.256796	0.499391	-0.762686	0.0217745	0.0935444
ENST00000262102	ENSG00000129422	MTUS1	0.0916253	0.376626	0.64841	-0.264622	0.0120467	0.0821508	-0.0564631	0.636396	0.790672
ENST00000381861	ENSG00000129422	MTUS1	-0.0693856	0.202401	0.470631	-0.0924919	0.681889	0.838995	0.128183	0.618875	0.778617
ENST00000523718	ENSG00000129422	MTUS1	0.0475131	0.758201	0.899515	0.0366549	0.815695	0.913069	-0.106584	0.568445	0.742085
ENST00000523471	ENSG00000129422	MTUS1	0.00497597	0.948007	0.980868	0.0602118	0.617716	0.79837	-0.0646004	0.63372	0.788987
ENST00000544260	ENSG00000129422	MTUS1	-0.0300309	0.855597	0.944246	-0.230432	0.452212	0.680703	0.12352	0.783442	0.883456
ENST00000612955	ENSG00000132938	MTUS2	0.0735384	0.380758	0.651972	0.0948955	0.206528	0.444191	0.269556	0.00192087	0.018736
ENST00000652432	ENSG00000132938	MTUS2	-0.0735384	0.380758	0.651972	-0.0948955	0.206528	0.444191	-0.269556	0.00192087	0.018736
ENST00000481771	ENSG00000173171	MTX1	0.110092	0.402506	0.670514	-0.0743666	0.428468	0.661713	-0.335073	0.00220729	0.0204423
ENST00000609421	ENSG00000173171	MTX1	-0.110092	0.402506	0.670514	0.0743666	0.428468	0.661713	0.335073	0.00220729	0.0204423
ENST00000249442	ENSG00000128654	MTX2	0.203541	0.348911	0.626017	0.1656	0.134129	0.34849	3.80595e-06	0.999976	1
ENST00000420864	ENSG00000128654	MTX2	-0.203541	0.348911	0.626017	-0.1656	0.134129	0.34849	-3.80595e-06	0.999976	1
ENST00000509852	ENSG00000177034	MTX3	-0.622406	0.0588342	0.235839	-0.743382	0.000566248	0.0126708	-0.890598	0.000147233	0.00360897
ENST00000512560	ENSG00000177034	MTX3	0.221703	0.35681	0.632555	0.0689614	0.611983	0.794684	0.662838	7.62499e-05	0.00236514
ENST00000512528	ENSG00000177034	MTX3	0.0700996	0.596054	0.808407	0.227316	0.0193204	0.109821	0.165096	0.128428	0.297591
ENST00000617335	ENSG00000177034	MTX3	-0.0346376	0.786038	0.91284	-0.171367	0.0740895	0.245007	-0.171001	0.114492	0.276587
ENST00000445522	ENSG00000176945	MUC20	-0.270246	0.0417773	0.19362	-0.155546	0.182859	0.415047	-0.0985073	0.453829	0.651199
ENST00000436408	ENSG00000176945	MUC20	0.11194	0.250025	0.527941	0.141863	0.10137	0.296957	0.0793242	0.40797	0.61051
ENST00000320736	ENSG00000176945	MUC20	0.15499	0.411719	0.677872	0.0582659	0.703589	0.85148	0.00141334	0.993213	0.997274
ENST00000498018	ENSG00000176945	MUC20	0.0464185	0.577335	0.795865	-0.179662	0.0131323	0.0866891	-0.0700729	0.374395	0.579947
ENST00000445430	ENSG00000242086	MUC20-OT1	0.156205	0.00550192	0.0546724	0.0802877	0.225516	0.465784	0.0276076	0.704583	0.836813
ENST00000593988	ENSG00000242086	MUC20-OT1	-0.270174	0.00489964	0.0509763	-0.311823	0.00161358	0.0245404	-0.197076	0.06565	0.192861
ENST00000626220	ENSG00000242086	MUC20-OT1	-0.166815	0.0200336	0.124109	0.0493332	0.553569	0.75553	0.113144	0.231339	0.431791
ENST00000429897	ENSG00000242086	MUC20-OT1	-0.174359	0.0218726	0.131158	-0.0333957	0.700156	0.849659	-0.034044	0.728046	0.85085
ENST00000596584	ENSG00000242086	MUC20-OT1	-0.496938	0.023264	0.136121	-0.283277	0.250321	0.49264	-0.199987	0.44259	0.641866
ENST00000631288	ENSG00000242086	MUC20-OT1	-0.161414	0.027114	0.149323	-0.364323	5.48707e-05	0.00292101	-0.327293	0.000682027	0.00974359
ENST00000625882	ENSG00000242086	MUC20-OT1	-0.202051	0.0847961	0.292475	-0.395653	0.0121536	0.0825573	-0.326837	0.0599966	0.181939
ENST00000628823	ENSG00000242086	MUC20-OT1	-0.159213	0.093025	0.308185	-0.326074	0.00525984	0.0501785	-0.157241	0.199201	0.393087
ENST00000445707	ENSG00000242086	MUC20-OT1	0.0596378	0.256968	0.535486	0.0796759	0.214051	0.452715	0.162216	0.0240648	0.0998086
ENST00000629990	ENSG00000242086	MUC20-OT1	0.0680122	0.461118	0.716911	0.301215	0.0197817	0.111382	0.19124	0.160125	0.342445
ENST00000625632	ENSG00000242086	MUC20-OT1	0.0640786	0.526452	0.76412	-0.148189	0.329843	0.574688	-0.236223	0.147418	0.324261
ENST00000618708	ENSG00000242086	MUC20-OT1	0.0315605	0.552986	0.780664	-0.017153	0.79236	0.900557	0.0149724	0.838711	0.915121
ENST00000600527	ENSG00000242086	MUC20-OT1	-0.540368	0.409157	0.675598	-0.462957	0.144437	0.363594	-0.54404	0.107318	0.26524
ENST00000627863	ENSG00000242086	MUC20-OT1	0.0314497	0.670318	0.851151	-0.011174	0.886332	0.948047	-0.0365561	0.664426	0.809914
ENST00000453324	ENSG00000242086	MUC20-OT1	0.0376348	0.671646	0.851947	0.192549	0.0910026	0.277841	0.0551218	0.657071	0.804706
ENST00000601955	ENSG00000242086	MUC20-OT1	0.0558223	0.673753	0.852916	0.021149	0.88415	0.947465	-0.045538	0.765477	0.873094
ENST00000615493	ENSG00000242086	MUC20-OT1	-0.122828	0.421563	0.68535	0.0210979	0.913205	0.959916	0.144142	0.532899	0.715751
ENST00000630675	ENSG00000242086	MUC20-OT1	0.0332364	0.729753	0.884755	0.0205743	0.843103	0.926248	0.0546586	0.640182	0.793276
ENST00000598992	ENSG00000242086	MUC20-OT1	-0.0845508	0.46231	0.717724	0.0840718	0.558331	0.758656	0.0610833	0.711051	0.84088
ENST00000457233	ENSG00000242086	MUC20-OT1	0.0247774	0.865833	0.948368	0.027454	0.882661	0.946884	0.128776	0.549646	0.728283
ENST00000308110	ENSG00000172732	MUS81	0.088656	0.128495	0.369687	0.117257	0.0340755	0.153779	0.202215	0.000931218	0.0117433
ENST00000531905	ENSG00000172732	MUS81	-0.10917	0.0881476	0.298903	-0.115508	0.0820568	0.261229	-0.244162	0.0010592	0.0127104
ENST00000524647	ENSG00000172732	MUS81	0.173893	0.347315	0.624706	0.113205	0.527653	0.736905	-0.0753906	0.663901	0.809557
ENST00000530282	ENSG00000172732	MUS81	-0.162988	0.195226	0.460666	-0.257715	0.0267606	0.133355	-0.197399	0.130259	0.300393
ENST00000530928	ENSG00000172732	MUS81	-0.092271	0.607128	0.815267	-0.0591398	0.72543	0.864354	-0.0156911	0.929525	0.9654
ENST00000481139	ENSG00000132781	MUTYH	0.250541	0.0638515	0.24795	0.0559231	0.750867	0.878193	0.0729618	0.740079	0.858181
ENST00000482094	ENSG00000132781	MUTYH	-0.131298	0.226141	0.499788	-0.0298168	0.832945	0.92133	-0.138257	0.371104	0.576594
ENST00000462388	ENSG00000132781	MUTYH	-0.0938005	0.462999	0.718383	-0.205088	0.208291	0.446765	-0.095755	0.600029	0.765058
ENST00000372115	ENSG00000132781	MUTYH	-0.00969989	0.952384	0.982574	0.0834426	0.653205	0.821044	0.120902	0.558178	0.734562
ENST00000317040	ENSG00000141971	MVB12A	0.274687	0.132793	0.375725	0.226469	0.15081	0.372595	0.359757	0.0357619	0.129728
ENST00000526234	ENSG00000141971	MVB12A	-0.274687	0.132793	0.375725	-0.226469	0.15081	0.372595	-0.359757	0.0357619	0.129728
ENST00000489637	ENSG00000196814	MVB12B	-0.100687	0.221907	0.495273	-0.00182565	0.977256	0.989848	-0.169967	0.0164646	0.078063
ENST00000485886	ENSG00000196814	MVB12B	0.123481	0.420338	0.684417	0.00139126	0.989803	0.99591	-0.181375	0.129408	0.299119
ENST00000361171	ENSG00000196814	MVB12B	0.0310945	0.715434	0.876358	-0.00049666	0.99372	0.998013	0.184641	0.00835917	0.0496921
ENST00000301012	ENSG00000167508	MVD	0.147404	0.0693053	0.260087	0.0793404	0.259269	0.502141	0.183852	0.0206166	0.0903026
ENST00000565149	ENSG00000167508	MVD	-0.171412	0.0638035	0.247862	-0.000471551	0.995626	0.998626	-0.112317	0.245828	0.448393
ENST00000569177	ENSG00000167508	MVD	0.136504	0.270073	0.549923	-0.0542491	0.579412	0.77331	0.0932381	0.403929	0.607189
ENST00000566636	ENSG00000167508	MVD	-0.125584	0.27561	0.555719	-0.332887	0.00296706	0.0351298	-0.426678	0.00079714	0.0107465
ENST00000562651	ENSG00000167508	MVD	0.0444407	0.767325	0.903293	-0.0639187	0.63598	0.81053	-0.235757	0.107855	0.266154
ENST00000228510	ENSG00000110921	MVK	-1.17361	0.009248	0.0771116	-0.227388	0.561144	0.760488	0.6269	0.160948	0.343543
ENST00000539575	ENSG00000110921	MVK	0.258381	0.0480628	0.209533	0.145715	0.160109	0.386084	0.0251452	0.83591	0.913463
ENST00000629016	ENSG00000110921	MVK	0.370362	0.230088	0.504652	0.469669	0.00834296	0.0656358	0.373441	0.062396	0.186672
ENST00000540353	ENSG00000110921	MVK	-0.0464631	0.629672	0.828258	-0.264528	0.00124618	0.0208263	-0.274258	0.00425216	0.0315412
ENST00000569612	ENSG00000013364	MVP	-0.302112	0.0115582	0.0881074	-0.0563587	0.636768	0.810872	0.295985	0.0309074	0.117772
ENST00000357402	ENSG00000013364	MVP	0.15729	0.345459	0.622494	-0.149872	0.250995	0.493042	-0.138556	0.367902	0.573458
ENST00000395353	ENSG00000013364	MVP	-0.0712943	0.716848	0.877276	0.18808	0.200619	0.43709	0.0875763	0.615009	0.775709
ENST00000619682	ENSG00000157601	MX1	-1.027	0.0949191	0.312	-0.478108	0.0342373	0.15418	-0.204701	0.478843	0.671855
ENST00000398598	ENSG00000157601	MX1	0.195323	0.368919	0.641893	0.222555	0.0177563	0.104132	0.0582952	0.619276	0.778838
ENST00000398600	ENSG00000157601	MX1	-0.292018	0.413881	0.679173	-0.514841	0.0129431	0.0858814	0.108028	0.658552	0.805888
ENST00000478268	ENSG00000157601	MX1	0.0569983	0.753165	0.896707	0.00455091	0.955187	0.980204	-0.0564603	0.576714	0.74801
ENST00000288383	ENSG00000157601	MX1	0.110503	0.772613	0.906349	0.0332477	0.833608	0.92172	-0.0874862	0.66057	0.807456
ENST00000264444	ENSG00000059728	MXD1	0.807954	7.728e-06	0.000756012	0.411015	0.0231628	0.122306	0.379338	0.0821013	0.222584
ENST00000540449	ENSG00000059728	MXD1	-0.807954	7.728e-06	0.000756012	-0.411015	0.0231628	0.122306	-0.379338	0.0821013	0.222584
ENST00000515378	ENSG00000123933	MXD4	-0.202333	0.0182215	0.116859	-0.295439	0.0194879	0.110387	-0.266967	0.061374	0.184758
ENST00000337190	ENSG00000123933	MXD4	0.0383082	0.309739	0.590865	0.0482591	0.430662	0.663884	0.0552089	0.424251	0.625205
ENST00000513372	ENSG00000123933	MXD4	-0.0330183	0.38274	0.653655	-0.0395399	0.522079	0.733152	-0.0476601	0.494047	0.684221
ENST00000650952	ENSG00000119950	MXI1	-0.565954	0.0733614	0.268448	0.151326	0.43021	0.663501	-0.0344466	0.859812	0.92803
ENST00000651112	ENSG00000119950	MXI1	-0.288353	0.0917029	0.305666	-0.0932922	0.560266	0.759784	-0.0687866	0.723297	0.848089
ENST00000651004	ENSG00000119950	MXI1	0.219904	0.317524	0.597797	0.388001	0.112569	0.31538	0.317374	0.206321	0.401676
ENST00000651516	ENSG00000119950	MXI1	0.47596	0.422556	0.686302	-0.783903	0.0235362	0.123462	-0.38317	0.3425	0.549495
ENST00000239007	ENSG00000119950	MXI1	-0.0825003	0.271532	0.551193	-0.108416	0.0931397	0.281547	-0.0873821	0.235621	0.436711
ENST00000485566	ENSG00000119950	MXI1	0.0382951	0.843694	0.938942	-0.138186	0.444289	0.674791	-0.0563179	0.790696	0.88761
ENST00000460667	ENSG00000119950	MXI1	0.00261756	0.988812	0.996159	0.174238	0.217516	0.456641	-0.00595825	0.972917	0.987682
ENST00000652323	ENSG00000119950	MXI1	-0.00816462	0.933197	0.975778	0.0526007	0.554862	0.756437	-0.0663298	0.516208	0.70183
ENST00000332674	ENSG00000119950	MXI1	-0.0351952	0.807497	0.922631	-0.103379	0.47996	0.702258	-0.0531982	0.756115	0.867584
ENST00000592148	ENSG00000182534	MXRA7	-0.149828	0.0659492	0.252674	-0.113966	0.162975	0.389983	-0.0864633	0.339069	0.54627
ENST00000375036	ENSG00000182534	MXRA7	0.153726	0.203647	0.472415	-0.194548	0.0282462	0.137625	-0.319168	0.00121343	0.0138668
ENST00000449428	ENSG00000182534	MXRA7	-0.0688243	0.400361	0.668761	0.14644	0.0170846	0.101736	0.261467	0.000176176	0.00402632
ENST00000355797	ENSG00000182534	MXRA7	0.00419238	0.949593	0.981544	0.0353813	0.430565	0.663797	0.0182951	0.719068	0.845503
ENST00000309212	ENSG00000162576	MXRA8	0.311105	0.125739	0.364968	-0.0542215	0.67942	0.837518	0.197262	0.199976	0.394107
ENST00000474033	ENSG00000162576	MXRA8	-0.311105	0.125739	0.364968	0.0542215	0.67942	0.837518	-0.197262	0.199976	0.394107
ENST00000421337	ENSG00000179820	MYADM	0.179339	0.22871	0.50321	0.30482	0.000877831	0.016785	0.346852	0.00103097	0.01251
ENST00000391771	ENSG00000179820	MYADM	-0.32576	0.31514	0.59572	0.307776	0.139991	0.356759	-0.261949	0.266712	0.470833
ENST00000391770	ENSG00000179820	MYADM	-0.0101364	0.944438	0.979537	-0.361336	7.73378e-05	0.00359923	-0.181902	0.0734937	0.207356
ENST00000575662	ENSG00000132382	MYBBP1A	-0.300416	0.00322347	0.0391327	-0.22848	0.0131807	0.0868913	-0.381788	0.00028986	0.00554951
ENST00000574934	ENSG00000132382	MYBBP1A	0.0821527	0.274943	0.554979	0.018061	0.774151	0.890634	-0.123348	0.077558	0.214593
ENST00000571368	ENSG00000132382	MYBBP1A	-0.183038	0.227274	0.501429	-0.0251793	0.759028	0.88261	-0.00528736	0.955543	0.978494
ENST00000381556	ENSG00000132382	MYBBP1A	0.0427788	0.65182	0.841178	0.120969	0.0649837	0.225911	0.0991135	0.183391	0.372691
ENST00000574547	ENSG00000132382	MYBBP1A	0.125483	0.655544	0.843227	0.0535693	0.649688	0.818698	0.0493456	0.721631	0.847177
ENST00000573116	ENSG00000132382	MYBBP1A	-0.0447668	0.929861	0.974498	-0.559598	0.0211281	0.115692	-0.0974537	0.716415	0.84389
ENST00000524176	ENSG00000185697	MYBL1	0.438493	0.0219934	0.131523	0.0189054	0.914933	0.960675	-0.0258192	0.897791	0.948639
ENST00000522677	ENSG00000185697	MYBL1	-0.438493	0.0219934	0.131523	-0.0189054	0.914933	0.960675	0.0258192	0.897791	0.948639
ENST00000549145	ENSG00000196091	MYBPC1	0.333506	0.522641	0.761212	-0.13303	0.438583	0.669686	-0.0954536	0.611184	0.772659
ENST00000553190	ENSG00000196091	MYBPC1	-0.207522	0.91092	0.966973	1.25991	5.69351e-05	0.00298131	1.61553	2.47285e-05	0.00115413
ENST00000549608	ENSG00000196091	MYBPC1	-0.237116	0.829991	0.932803	-0.8822	5.3499e-05	0.00289058	-1.07139	2.49762e-05	0.00116451
ENST00000524013	ENSG00000136997	MYC	0.562196	0.20373	0.472479	0.000387086	0.998776	0.999714	-0.145446	0.618338	0.778159
ENST00000377970	ENSG00000136997	MYC	-0.735069	0.0962926	0.314492	-0.182063	0.440302	0.671187	-0.155201	0.549674	0.728283
ENST00000652288	ENSG00000136997	MYC	0.0452263	0.929819	0.974498	0.243058	0.470956	0.694822	0.324735	0.343888	0.550779
ENST00000485061	ENSG00000005810	MYCBP2	-0.535608	0.00425432	0.0468907	-0.275872	0.00513507	0.0494621	-0.146788	0.201441	0.395889
ENST00000486679	ENSG00000005810	MYCBP2	-0.245093	0.0102829	0.0821772	-0.164951	0.110117	0.311316	-0.230068	0.0530263	0.168196
ENST00000482517	ENSG00000005810	MYCBP2	0.139782	0.159826	0.416029	-0.160206	0.0118782	0.081401	-0.251387	0.000557546	0.00853202
ENST00000544440	ENSG00000005810	MYCBP2	0.091001	0.423971	0.687578	0.184483	0.0424876	0.175903	0.127287	0.214587	0.411862
ENST00000429715	ENSG00000005810	MYCBP2	0.0308211	0.494386	0.741661	0.0238013	0.415707	0.650746	0.0391537	0.240619	0.442713
ENST00000357337	ENSG00000005810	MYCBP2	-0.134867	0.405764	0.673225	-0.248065	0.076436	0.249711	-0.163803	0.293982	0.500507
ENST00000498073	ENSG00000005810	MYCBP2	0.0122703	0.834003	0.934614	0.0409623	0.363463	0.60535	0.0149705	0.772002	0.876894
ENST00000612956	ENSG00000005810	MYCBP2	-0.00480099	0.96451	0.986949	0.0378525	0.679907	0.837654	0.181358	0.0838771	0.225794
ENST00000323776	ENSG00000136449	MYCBPAP	0.831446	0.0117884	0.0890122	0.214404	0.437298	0.668633	-0.0188825	0.951142	0.976219
ENST00000470609	ENSG00000136449	MYCBPAP	-0.831446	0.0117884	0.0890122	-0.214404	0.437298	0.668633	0.0188825	0.951142	0.976219
ENST00000484513	ENSG00000172936	MYD88	0.0372013	0.785625	0.91274	0.277666	0.209996	0.448572	0.287137	0.229946	0.430248
ENST00000650905	ENSG00000172936	MYD88	0.0210109	0.909971	0.966831	-0.162285	0.374531	0.615178	-0.0866753	0.668757	0.812966
ENST00000652213	ENSG00000172936	MYD88	-0.100059	0.675525	0.853663	0.12059	0.604007	0.789578	-0.128987	0.618222	0.778073
ENST00000652590	ENSG00000172936	MYD88	-0.0414109	0.871944	0.950681	-0.0707767	0.834704	0.922356	0.188448	0.616948	0.777111
ENST00000558395	ENSG00000104177	MYEF2	-0.222533	0.00260798	0.0340521	-0.0200585	0.796449	0.902982	-0.00159577	0.985863	0.993988
ENST00000324324	ENSG00000104177	MYEF2	0.0982856	0.0313899	0.163135	0.120862	0.0185645	0.107134	0.0951916	0.0983021	0.250677
ENST00000558289	ENSG00000104177	MYEF2	-0.145453	0.0254047	0.143625	-0.00419312	0.962853	0.983319	0.0694697	0.494463	0.684536
ENST00000560530	ENSG00000104177	MYEF2	0.056125	0.402304	0.670315	0.00933094	0.89776	0.953008	-0.00492002	0.951472	0.976435
ENST00000561351	ENSG00000104177	MYEF2	0.0475146	0.451979	0.709652	0.0250235	0.756791	0.881608	0.063604	0.475534	0.669386
ENST00000610570	ENSG00000104177	MYEF2	-0.251883	0.275536	0.555695	0.165406	0.575304	0.770228	-0.410046	0.2307	0.431045
ENST00000267836	ENSG00000104177	MYEF2	-0.122057	0.30039	0.581118	-0.18957	0.0484994	0.190145	-0.151786	0.156805	0.338056
ENST00000557868	ENSG00000104177	MYEF2	-0.0681033	0.490847	0.739109	-0.143156	0.284683	0.530019	-0.110058	0.468621	0.663521
ENST00000561151	ENSG00000104177	MYEF2	-0.113823	0.610684	0.817415	-0.321822	0.125781	0.335635	-0.410787	0.109856	0.269267
ENST00000360416	ENSG00000133026	MYH10	0.285602	0.0854881	0.293774	0.417346	0.000148418	0.00539478	0.508973	5.55092e-05	0.0019383
ENST00000465458	ENSG00000133026	MYH10	-0.231495	0.117283	0.351452	-0.220604	0.0418556	0.174493	-0.294482	0.0179021	0.082694
ENST00000488329	ENSG00000133026	MYH10	-0.27386	0.158568	0.414335	-0.253398	0.0152709	0.0954132	-0.248624	0.0449953	0.1512
ENST00000269243	ENSG00000133026	MYH10	-0.396485	0.161477	0.418157	-0.674654	0.00088251	0.0168525	-0.791268	0.000473343	0.00767155
ENST00000379980	ENSG00000133026	MYH10	0.0562364	0.686921	0.86041	0.103799	0.34699	0.590568	0.140108	0.270943	0.475289
ENST00000476737	ENSG00000133026	MYH10	-0.0071349	0.979165	0.992094	-0.422438	0.00543596	0.0511294	-0.279181	0.103572	0.259491
ENST00000411957	ENSG00000133026	MYH10	-0.0129061	0.9176	0.96957	0.19408	0.0514003	0.19707	0.216321	0.0436509	0.148182
ENST00000452625	ENSG00000133392	MYH11	0.0820335	0.825405	0.930747	0.135288	0.217595	0.456728	0.37377	0.0230142	0.0971307
ENST00000300036	ENSG00000133392	MYH11	-0.0820335	0.825405	0.930747	-0.135288	0.217595	0.456728	-0.37377	0.0230142	0.0971307
ENST00000597072	ENSG00000105357	MYH14	-0.305853	0.00258374	0.0338599	0.0192905	0.842888	0.926184	-0.0208086	0.857069	0.926449
ENST00000376970	ENSG00000105357	MYH14	-0.250582	0.00853461	0.073037	-0.254369	0.000678449	0.0143002	-0.214998	0.0127794	0.0660007
ENST00000601313	ENSG00000105357	MYH14	0.354248	0.0605892	0.239811	0.679416	0.000538317	0.0123142	0.461105	0.0339543	0.125503
ENST00000646861	ENSG00000105357	MYH14	0.170833	0.104917	0.330521	0.0942725	0.414079	0.649415	0.199645	0.113624	0.275311
ENST00000262269	ENSG00000105357	MYH14	0.241829	0.1986	0.465563	-0.0997816	0.277457	0.522343	-0.0567758	0.586088	0.754756
ENST00000595016	ENSG00000105357	MYH14	-0.112929	0.176234	0.43668	0.118913	0.246893	0.489693	-0.00158472	0.989215	0.995619
ENST00000642316	ENSG00000105357	MYH14	-0.0881928	0.915431	0.96893	-0.124803	0.769338	0.888021	0.106286	0.860105	0.928184
ENST00000478998	ENSG00000144821	MYH15	0.153437	0.437274	0.697868	0.0699574	0.579196	0.773169	0.170748	0.230918	0.431249
ENST00000273353	ENSG00000144821	MYH15	-0.153437	0.437274	0.697868	-0.0699574	0.579196	0.773169	-0.170748	0.230918	0.431249
ENST00000618182	ENSG00000078814	MYH7B	0.340575	0.353944	0.629983	0.101032	0.64038	0.812749	-0.0689453	0.787994	0.886219
ENST00000262873	ENSG00000078814	MYH7B	-0.380868	0.42126	0.685098	-0.0914756	0.742804	0.873526	0.113848	0.733934	0.854627
ENST00000433934	ENSG00000078814	MYH7B	-0.148192	0.443649	0.703177	0.011545	0.913025	0.959904	0.0757729	0.554053	0.731444
ENST00000470929	ENSG00000078814	MYH7B	-0.120944	0.461406	0.717119	-0.218828	0.0576988	0.210762	-0.206817	0.10885	0.267729
ENST00000486218	ENSG00000100345	MYH9	0.0615061	0.781255	0.910948	-0.298701	0.0272481	0.134909	-0.520773	0.000613267	0.00910223
ENST00000216181	ENSG00000100345	MYH9	-0.0615061	0.781255	0.910948	0.298701	0.0272481	0.134909	0.520773	0.000613267	0.00910223
ENST00000579226	ENSG00000101608	MYL12A	0.502754	0.12526	0.364229	0.307385	0.147934	0.368602	0.289385	0.253751	0.457182
ENST00000536605	ENSG00000101608	MYL12A	-0.218615	0.154655	0.408973	0.0263556	0.795931	0.902742	0.093795	0.411114	0.613459
ENST00000580887	ENSG00000101608	MYL12A	-0.218615	0.154655	0.408973	0.0263556	0.795931	0.902742	0.093795	0.411114	0.613459
ENST00000217652	ENSG00000101608	MYL12A	0.072141	0.612673	0.818433	-0.134449	0.158489	0.383751	-0.195901	0.0705615	0.201812
ENST00000400175	ENSG00000118680	MYL12B	0.16452	0.60937	0.816488	0.684965	0.0413007	0.173174	0.561141	0.136605	0.309257
ENST00000237500	ENSG00000118680	MYL12B	0.0343356	0.85966	0.946	-0.21704	0.162509	0.389397	0.262932	0.0988959	0.251653
ENST00000581193	ENSG00000118680	MYL12B	0.042261	0.862337	0.946953	-0.0791813	0.696742	0.847474	-0.11728	0.628822	0.785783
ENST00000648965	ENSG00000118680	MYL12B	-0.159067	0.582111	0.799176	0.134208	0.536755	0.743263	-0.449153	0.0360992	0.130573
ENST00000503300	ENSG00000215375	MYL5	-0.250649	0.0948734	0.311935	-0.467628	3.55848e-05	0.00226265	-0.21383	0.0747878	0.209686
ENST00000506838	ENSG00000215375	MYL5	0.185508	0.242437	0.51939	0.223365	0.0430803	0.177245	0.179169	0.139423	0.31337
ENST00000400159	ENSG00000215375	MYL5	0.00209802	0.993063	0.997675	0.257678	0.0397645	0.169222	-0.0260083	0.837073	0.914073
ENST00000550184	ENSG00000092841	MYL6	0.38527	2.26983e-06	0.000324939	0.411021	1.45053e-05	0.00128278	0.417401	0.000101747	0.0028665
ENST00000547649	ENSG00000092841	MYL6	-0.3935	4.77914e-07	0.000120257	-0.192024	0.000465484	0.0111061	-0.15481	0.0104318	0.057789
ENST00000348108	ENSG00000092841	MYL6	0.320225	4.45859e-05	0.00244277	0.0701307	0.195202	0.430338	0.0546507	0.369488	0.574991
ENST00000547703	ENSG00000092841	MYL6	-0.278765	3.25982e-05	0.00198666	-0.159145	0.00133238	0.0216588	-0.17038	0.00255295	0.0225721
ENST00000548580	ENSG00000092841	MYL6	-0.720136	0.000148934	0.00529177	-0.14176	0.323899	0.568921	0.0584512	0.692112	0.828667
ENST00000536128	ENSG00000092841	MYL6	-0.471292	0.00177383	0.0263195	0.0201954	0.883977	0.947463	-0.0432943	0.765448	0.87308
ENST00000550697	ENSG00000092841	MYL6	0.283647	0.0140377	0.0994434	0.357478	9.61131e-05	0.00411928	0.378386	0.000225849	0.0046895
ENST00000551589	ENSG00000092841	MYL6	0.0237897	0.754718	0.897463	0.0477642	0.563794	0.762007	-0.0249114	0.788027	0.886219
ENST00000548400	ENSG00000092841	MYL6	-0.135823	0.676008	0.853918	-0.848648	0.0004373	0.0107111	-0.773937	0.00169058	0.0172363
ENST00000548725	ENSG00000092841	MYL6	-0.0171732	0.905857	0.965298	-0.0105982	0.916278	0.961109	-0.19801	0.078049	0.21533
ENST00000550550	ENSG00000196465	MYL6B	-0.424527	0.00126567	0.0210224	-0.299419	0.0140867	0.0907078	-0.340374	0.0130606	0.0669008
ENST00000550443	ENSG00000196465	MYL6B	0.227466	0.0115107	0.0879278	0.147327	0.00343395	0.038479	0.194337	0.000641468	0.00937261
ENST00000552568	ENSG00000196465	MYL6B	0.359927	0.0121111	0.0902894	-0.0605721	0.321463	0.566676	-0.0449554	0.504834	0.693239
ENST00000548548	ENSG00000196465	MYL6B	-0.219438	0.0195622	0.122038	-0.000182282	0.99855	0.999708	-0.280738	0.0101875	0.0568552
ENST00000549178	ENSG00000196465	MYL6B	-0.225823	0.110534	0.340139	-0.0631297	0.509074	0.723568	-0.05366	0.629674	0.786386
ENST00000405661	ENSG00000196465	MYL6B	-0.10312	0.242133	0.518919	-0.18398	0.00345617	0.0386609	-0.265263	0.000185616	0.00415822
ENST00000553066	ENSG00000196465	MYL6B	0.035464	0.862763	0.947123	0.1382	0.194943	0.430031	0.270097	0.0246542	0.101486
ENST00000346786	ENSG00000101335	MYL9	0.206462	0.0840272	0.291016	0.123297	0.0055665	0.051792	0.261085	1.07046e-05	0.000698604
ENST00000279022	ENSG00000101335	MYL9	-0.206462	0.0840272	0.291016	-0.123297	0.0055665	0.051792	-0.261085	1.07046e-05	0.000698604
ENST00000354792	ENSG00000065534	MYLK	0.0976356	0.729927	0.884808	0.0299726	0.757243	0.881875	0.487745	1.32814e-05	0.000797472
ENST00000418370	ENSG00000065534	MYLK	-0.13472	0.553868	0.781239	0.120756	0.189313	0.423069	-0.029934	0.765592	0.873163
ENST00000508240	ENSG00000065534	MYLK	0.0470142	0.902748	0.96397	-0.553293	7.0839e-05	0.00341175	-0.339646	0.0189105	0.0856342
ENST00000504946	ENSG00000065534	MYLK	-0.18655	0.640037	0.833939	-0.370588	0.00187453	0.0268743	-0.449019	0.000841113	0.0110435
ENST00000360772	ENSG00000065534	MYLK	-0.142746	0.662837	0.847135	0.0292578	0.789604	0.899121	0.0451788	0.713787	0.842401
ENST00000578202	ENSG00000065534	MYLK	-0.113268	0.678469	0.85545	-0.120921	0.29284	0.538166	-0.0169953	0.896565	0.947783
ENST00000360304	ENSG00000065534	MYLK	-0.0659758	0.91914	0.970128	0.310153	0.203733	0.440784	-0.824444	0.00205908	0.0196167
ENST00000515434	ENSG00000065534	MYLK	-0.0242429	0.9176	0.96957	-0.17521	0.108375	0.308175	-0.24718	0.0500706	0.161967
ENST00000647417	ENSG00000145949	MYLK4	0.0618876	0.861667	0.94664	0.559708	0.16252	0.389397	-1.0656	0.0136863	0.0690434
ENST00000274643	ENSG00000145949	MYLK4	-0.0618876	0.861667	0.94664	-0.559708	0.16252	0.389397	1.0656	0.0136863	0.0690434
ENST00000349841	ENSG00000085274	MYNN	0.374469	5.46487e-07	0.000129558	0.550423	9.07074e-09	1.30445e-05	0.404667	8.85265e-05	0.00262445
ENST00000544106	ENSG00000085274	MYNN	-0.343645	8.89394e-06	0.000826877	-0.529838	5.81338e-06	0.000702611	-0.249865	0.0559311	0.174192
ENST00000356716	ENSG00000085274	MYNN	0.665865	0.0360455	0.177129	-0.0401321	0.883409	0.947148	0.162807	0.622418	0.781143
ENST00000602751	ENSG00000085274	MYNN	-0.197407	0.0392761	0.186074	-0.246957	0.0292494	0.140407	-0.404057	0.00194083	0.0188244
ENST00000513610	ENSG00000145555	MYO10	0.332691	0.0179712	0.116212	0.0155393	0.813509	0.912108	0.0893296	0.222008	0.420549
ENST00000515803	ENSG00000145555	MYO10	-0.295175	0.0339744	0.170984	-0.082103	0.148587	0.369525	-0.0491492	0.438669	0.638381
ENST00000274203	ENSG00000145555	MYO10	-0.663504	0.415662	0.680517	0.295455	0.353699	0.596278	-0.882161	0.0338842	0.125305
ENST00000505695	ENSG00000145555	MYO10	-0.0507292	0.75605	0.898205	0.0779628	0.245101	0.487731	0.084346	0.269869	0.474001
ENST00000433411	ENSG00000091536	MYO15A	-0.108793	0.336883	0.61528	0.10666	0.270002	0.514359	-0.102975	0.399739	0.603354
ENST00000205890	ENSG00000091536	MYO15A	0.133151	0.71637	0.876998	0.0179187	0.939164	0.97189	-0.214568	0.487093	0.678478
ENST00000418233	ENSG00000091536	MYO15A	0.0755631	0.743539	0.891787	0.313193	0.0857728	0.268604	0.544814	0.0207197	0.0905568
ENST00000646782	ENSG00000091536	MYO15A	0.0309441	0.846999	0.940498	-0.0351893	0.802749	0.90596	0.113952	0.5383	0.719955
ENST00000643693	ENSG00000091536	MYO15A	0.0204402	0.918681	0.969991	-0.18244	0.203428	0.440497	-0.133887	0.493116	0.683416
ENST00000651214	ENSG00000091536	MYO15A	-0.0896115	0.638804	0.833099	-0.375075	0.0294337	0.140839	-0.625234	0.00578375	0.0388416
ENST00000644795	ENSG00000091536	MYO15A	-0.0278306	0.9446	0.97966	0.0115706	0.94969	0.977257	0.31106	0.219069	0.417521
ENST00000580262	ENSG00000266714	MYO15B	0.234739	0.018742	0.118881	-0.0530521	0.52647	0.736163	0.181055	0.0589737	0.179996
ENST00000584516	ENSG00000266714	MYO15B	-0.569948	0.00843421	0.072474	-0.0370036	0.791263	0.899956	-0.23102	0.134736	0.306704
ENST00000633867	ENSG00000266714	MYO15B	0.149491	0.138149	0.384222	0.0413944	0.552916	0.755045	0.164356	0.0391485	0.137547
ENST00000645453	ENSG00000266714	MYO15B	0.0745381	0.322646	0.6021	0.217317	0.000162168	0.00566672	0.0707945	0.254359	0.457677
ENST00000642007	ENSG00000266714	MYO15B	-0.76482	0.251047	0.529013	-0.712797	0.0207257	0.114652	-0.354738	0.214458	0.411694
ENST00000612587	ENSG00000266714	MYO15B	-0.213324	0.349993	0.627097	-0.172437	0.318982	0.564162	-0.0969022	0.611927	0.773241
ENST00000583140	ENSG00000266714	MYO15B	-0.0993592	0.402241	0.670274	-0.265757	0.00265686	0.0329599	-0.157604	0.110258	0.269913
ENST00000619501	ENSG00000266714	MYO15B	-0.00533536	0.96619	0.987592	-0.153683	0.0809015	0.258529	-0.170195	0.0961752	0.247177
ENST00000457511	ENSG00000041515	MYO16	0.259247	0.485184	0.734672	0.509208	0.002273	0.0300294	0.637518	0.000806196	0.0108222
ENST00000356711	ENSG00000041515	MYO16	-0.259247	0.485184	0.734672	-0.509208	0.002273	0.0300294	-0.637518	0.000806196	0.0108222
ENST00000532143	ENSG00000196535	MYO18A	-0.349043	3.17513e-06	0.00039845	-0.223398	0.01088	0.0770243	-0.389169	0.000204105	0.00441061
ENST00000533420	ENSG00000196535	MYO18A	0.370651	4.22377e-05	0.00236725	-0.113963	0.315995	0.561894	-0.0807101	0.526547	0.710405
ENST00000530254	ENSG00000196535	MYO18A	0.685945	0.000353813	0.00911362	-0.178213	0.142701	0.361028	0.119535	0.371699	0.577218
ENST00000636100	ENSG00000196535	MYO18A	-0.148316	0.00890759	0.0751656	0.0515597	0.378943	0.619133	-0.013534	0.84119	0.91674
ENST00000530557	ENSG00000196535	MYO18A	-0.158881	0.0115649	0.0881074	-0.193041	0.00304194	0.0356703	-0.226161	0.00205103	0.0195783
ENST00000529578	ENSG00000196535	MYO18A	0.242261	0.05	0.214564	0.146023	0.203274	0.440299	-0.121627	0.335188	0.542701
ENST00000531892	ENSG00000196535	MYO18A	-0.34981	0.072654	0.267089	-0.500951	0.00150633	0.023508	-0.767934	3.34563e-05	0.00142513
ENST00000531253	ENSG00000196535	MYO18A	-0.102845	0.169982	0.429155	0.12856	0.0458283	0.18369	0.0210862	0.771013	0.876629
ENST00000527372	ENSG00000196535	MYO18A	-0.0706052	0.26758	0.547351	-0.0348672	0.569071	0.766142	-0.0561967	0.423128	0.624201
ENST00000529889	ENSG00000196535	MYO18A	-0.0648888	0.589737	0.804038	-0.0202838	0.881981	0.946497	-0.00227911	0.988045	0.995
ENST00000610992	ENSG00000278259	MYO19	-0.149131	0.03873	0.184579	0.027022	0.665132	0.828568	-0.0250435	0.724283	0.848746
ENST00000614623	ENSG00000278259	MYO19	0.367662	0.109883	0.339196	-0.381615	0.017711	0.104034	-0.0113898	0.950477	0.975947
ENST00000611063	ENSG00000278259	MYO19	-0.143165	0.154017	0.408324	-0.067706	0.461854	0.687668	-0.114678	0.271083	0.475466
ENST00000617189	ENSG00000278259	MYO19	0.0500186	0.560106	0.784995	0.0796567	0.320275	0.565362	0.0148754	0.869297	0.933245
ENST00000611622	ENSG00000278259	MYO19	0.00753126	0.904949	0.964963	0.0549947	0.350802	0.593806	-0.081414	0.224672	0.42368
ENST00000621550	ENSG00000278259	MYO19	0.00536966	0.946872	0.98063	-0.0437611	0.523685	0.734077	0.176041	0.0260395	0.105388
ENST00000621344	ENSG00000278259	MYO19	-0.0530649	0.72719	0.883181	0.387782	0.00820659	0.0650029	-0.189479	0.196015	0.388977
ENST00000392316	ENSG00000128641	MYO1B	0.43278	0.258411	0.536892	-0.363228	0.0422659	0.175442	-0.215463	0.297374	0.504046
ENST00000494129	ENSG00000128641	MYO1B	-0.254085	0.269659	0.549448	-0.110333	0.155139	0.37853	-0.083051	0.369645	0.575145
ENST00000490069	ENSG00000128641	MYO1B	0.103713	0.646456	0.838214	0.014112	0.85151	0.930349	-0.109065	0.219585	0.418036
ENST00000392318	ENSG00000128641	MYO1B	-0.195976	0.59678	0.808786	0.293742	0.0154154	0.0959126	0.458725	0.00177435	0.0178205
ENST00000339514	ENSG00000128641	MYO1B	-0.162436	0.640996	0.834633	-0.193103	0.115121	0.31936	-0.413297	0.00505468	0.035366
ENST00000359786	ENSG00000197879	MYO1C	-0.704078	0.0327073	0.167055	0.192505	0.538402	0.744614	0.393868	0.230465	0.43079
ENST00000648446	ENSG00000197879	MYO1C	0.202239	0.162089	0.418889	-0.153556	0.237617	0.479238	-0.424323	0.00558913	0.0379259
ENST00000361007	ENSG00000197879	MYO1C	-0.0991886	0.412225	0.678116	-0.0446738	0.720633	0.86152	0.304033	0.0319622	0.120577
ENST00000572615	ENSG00000197879	MYO1C	0.0265597	0.779237	0.909802	-0.0943236	0.440918	0.67176	0.066475	0.627894	0.785226
ENST00000648651	ENSG00000197879	MYO1C	0.0480825	0.924746	0.972223	0.561594	0.048326	0.189698	0.154959	0.6717	0.814793
ENST00000438665	ENSG00000197879	MYO1C	-0.0509738	0.827188	0.93151	0.0374759	0.816566	0.913479	0.160861	0.391344	0.595729
ENST00000585094	ENSG00000176658	MYO1D	-0.402946	0.0402939	0.189406	-0.0825498	0.61019	0.793422	0.0675046	0.702212	0.835446
ENST00000583621	ENSG00000176658	MYO1D	0.189731	0.166103	0.424727	0.105201	0.495723	0.71388	0.381409	0.0327771	0.122471
ENST00000579584	ENSG00000176658	MYO1D	0.129964	0.318948	0.599133	0.294298	0.0978644	0.290398	0.433128	0.0425199	0.145558
ENST00000318217	ENSG00000176658	MYO1D	-0.144926	0.202966	0.471371	-0.206271	0.107844	0.307493	-0.401115	0.00763741	0.046656
ENST00000356338	ENSG00000197535	MYO5A	0.311112	0.187258	0.45057	0.340646	0.0186145	0.107278	0.326782	0.0639603	0.189649
ENST00000399233	ENSG00000197535	MYO5A	-0.261017	0.223014	0.496545	-0.0549505	0.728622	0.865878	-0.0594666	0.746369	0.861729
ENST00000613858	ENSG00000197535	MYO5A	-0.344644	0.231602	0.505992	-0.268299	0.131628	0.344958	-0.294466	0.18482	0.374395
ENST00000399229	ENSG00000197535	MYO5A	-0.450844	0.256354	0.53477	0.0819693	0.546288	0.750228	-0.179043	0.264658	0.46872
ENST00000553916	ENSG00000197535	MYO5A	0.278551	0.521568	0.760533	-0.29122	0.324937	0.570027	-0.70013	0.0485028	0.158779
ENST00000399231	ENSG00000197535	MYO5A	-0.224465	0.672891	0.852659	-1.09477	0.00063906	0.0137429	-0.42415	0.233793	0.434658
ENST00000285039	ENSG00000167306	MYO5B	0.0480558	0.937942	0.977527	0.164644	0.266725	0.510605	0.527281	0.00254971	0.0225524
ENST00000324581	ENSG00000167306	MYO5B	-0.0480558	0.937942	0.977527	-0.164644	0.266725	0.510605	-0.527281	0.00254971	0.0225524
ENST00000559434	ENSG00000128833	MYO5C	0.118631	0.0256849	0.144468	0.245406	0.0222004	0.119262	0.31316	0.00963788	0.054771
ENST00000559459	ENSG00000128833	MYO5C	0.0969083	0.105283	0.331237	0.103442	0.359753	0.60151	0.138148	0.248029	0.450964
ENST00000560809	ENSG00000128833	MYO5C	-0.0990959	0.127059	0.36725	0.100057	0.431854	0.664881	0.498491	0.000958343	0.0119763
ENST00000261839	ENSG00000128833	MYO5C	-0.0256896	0.686159	0.859785	-0.21306	0.0750657	0.247044	-0.490682	0.000267533	0.00525126
ENST00000369977	ENSG00000196586	MYO6	0.476696	0.106401	0.332873	0.228773	0.227192	0.467551	0.0588235	0.786565	0.885396
ENST00000369981	ENSG00000196586	MYO6	0.252736	0.207661	0.477333	0.514149	0.00050767	0.0118406	0.196285	0.220968	0.419442
ENST00000369985	ENSG00000196586	MYO6	-0.231978	0.104746	0.330273	-0.453231	9.33426e-05	0.00403734	-0.336675	0.00885975	0.0516168
ENST00000462633	ENSG00000196586	MYO6	0.138377	0.346619	0.623852	0.254682	0.0473544	0.187483	0.198137	0.1557	0.336531
ENST00000615563	ENSG00000196586	MYO6	1.47907	0.524237	0.762504	-0.131565	0.629132	0.805935	0.118198	0.727756	0.85085
ENST00000369975	ENSG00000196586	MYO6	0.0206302	0.837626	0.936674	0.31734	0.000416634	0.010398	0.338791	0.000652728	0.0094663
ENST00000458169	ENSG00000137474	MYO7A	0.30967	0.164909	0.422981	-0.081079	0.458628	0.685425	0.341199	0.00263027	0.0230313
ENST00000409709	ENSG00000137474	MYO7A	-0.340643	0.354043	0.630053	-0.256512	0.182667	0.414748	-0.392143	0.0458026	0.152914
ENST00000458637	ENSG00000137474	MYO7A	0.0747298	0.848781	0.941363	0.412874	0.0661153	0.228462	0.0215651	0.925794	0.963509
ENST00000481328	ENSG00000137474	MYO7A	-0.0154088	0.963819	0.986779	0.0212829	0.910401	0.958597	-0.0185594	0.916164	0.958538
ENST00000566885	ENSG00000066933	MYO9A	-0.138134	0.0575069	0.232623	0.0740585	0.371247	0.611729	0.113746	0.204956	0.400164
ENST00000564571	ENSG00000066933	MYO9A	0.587823	0.148833	0.400391	0.185455	0.601388	0.787863	-0.224556	0.595749	0.761933
ENST00000563542	ENSG00000066933	MYO9A	0.0567557	0.426113	0.689281	-0.0809941	0.29104	0.536513	-0.198975	0.0216174	0.0931041
ENST00000561618	ENSG00000066933	MYO9A	-0.134302	0.288135	0.568743	-0.292631	0.00122831	0.0206621	-0.255477	0.0137922	0.069439
ENST00000356056	ENSG00000066933	MYO9A	0.00166369	0.979169	0.992094	0.121921	0.0391291	0.167452	0.148246	0.0271955	0.108285
ENST00000567560	ENSG00000066933	MYO9A	-0.0889031	0.758878	0.899794	0.159145	0.689924	0.843475	-0.0984781	0.820686	0.90533
ENST00000568042	ENSG00000066933	MYO9A	-0.0300561	0.780514	0.910508	0.207922	0.0254042	0.129342	0.337739	0.00202859	0.0194442
ENST00000424560	ENSG00000066933	MYO9A	-0.0421429	0.869582	0.949633	-0.238887	0.444696	0.674987	-0.0812842	0.796283	0.891217
ENST00000599420	ENSG00000099331	MYO9B	-0.332883	0.000774795	0.0154063	-0.339402	3.29442e-06	0.000493583	-0.197989	0.0104639	0.057941
ENST00000593533	ENSG00000099331	MYO9B	0.592758	0.00344018	0.0407611	0.12111	0.423845	0.657935	-0.000719369	0.996565	0.998956
ENST00000594824	ENSG00000099331	MYO9B	0.204838	0.0847727	0.292457	0.224226	0.0203686	0.113381	-0.0955648	0.377442	0.582663
ENST00000601749	ENSG00000099331	MYO9B	-0.227668	0.0387773	0.184717	-0.0519551	0.646826	0.817207	0.245582	0.0505281	0.162961
ENST00000601490	ENSG00000099331	MYO9B	0.0993576	0.154687	0.409013	0.169081	0.0141776	0.0911616	0.176449	0.0210358	0.0913596
ENST00000595641	ENSG00000099331	MYO9B	-0.229382	0.171877	0.431647	-0.303227	0.0125148	0.084149	-0.266889	0.0289693	0.11288
ENST00000597073	ENSG00000099331	MYO9B	-0.049738	0.33296	0.61155	-0.0567593	0.188355	0.421966	0.0280474	0.550583	0.728918
ENST00000595618	ENSG00000099331	MYO9B	-0.0437867	0.584962	0.801056	0.00344018	0.958368	0.981201	0.14575	0.0456186	0.152497
ENST00000359263	ENSG00000138119	MYOF	0.764399	0.0681178	0.25771	0.14372	0.47018	0.694241	0.63488	0.00528612	0.0364099
ENST00000358334	ENSG00000138119	MYOF	-0.952631	0.0942425	0.310679	-0.0579957	0.817377	0.913863	-0.882526	0.00424078	0.0315
ENST00000463743	ENSG00000138119	MYOF	-0.172575	0.541268	0.772883	-0.167957	0.233602	0.475022	-0.00864463	0.953935	0.977732
ENST00000356443	ENSG00000101605	MYOM1	0.597415	0.0108579	0.0850242	0.236463	0.147893	0.368532	0.332746	0.0684904	0.198047
ENST00000400569	ENSG00000101605	MYOM1	-0.439935	0.0628759	0.245745	-0.162161	0.330001	0.574826	-0.30654	0.0972814	0.248961
ENST00000261606	ENSG00000101605	MYOM1	-0.649315	0.101079	0.323242	-0.260356	0.325451	0.570375	-0.269342	0.374832	0.580366
ENST00000262113	ENSG00000036448	MYOM2	0.378308	0.0172508	0.113391	-0.0547312	0.573162	0.769034	-0.211301	0.0751508	0.210338
ENST00000523438	ENSG00000036448	MYOM2	-0.450205	0.0427768	0.196684	0.351213	0.0278271	0.136277	0.465055	0.0195542	0.0874619
ENST00000520298	ENSG00000036448	MYOM2	-0.124309	0.522384	0.761057	-0.231834	0.019058	0.108989	-0.0636127	0.584993	0.753941
ENST00000297130	ENSG00000164591	MYOZ3	0.0534449	0.91027	0.966831	0.0436438	0.851793	0.930482	-0.0546906	0.835926	0.913463
ENST00000456566	ENSG00000164591	MYOZ3	-0.0534449	0.91027	0.966831	-0.0436438	0.851793	0.930482	0.0546906	0.835926	0.913463
ENST00000536352	ENSG00000124920	MYRF	-0.307594	0.323801	0.603117	0.0027084	0.9833	0.992637	0.235367	0.0827731	0.223908
ENST00000537766	ENSG00000124920	MYRF	-0.155267	0.357704	0.633137	-0.145725	0.0635798	0.222984	-0.163767	0.0573205	0.176757
ENST00000537318	ENSG00000124920	MYRF	-0.110627	0.375341	0.647353	0.0356509	0.498293	0.715899	-0.103638	0.0760638	0.212033
ENST00000278836	ENSG00000124920	MYRF	0.0371871	0.722315	0.88061	0.01159	0.800858	0.905269	0.0202295	0.692039	0.828634
ENST00000389602	ENSG00000124920	MYRF	-0.250431	0.494991	0.74206	0.0637359	0.710552	0.855291	0.22065	0.271716	0.476146
ENST00000539361	ENSG00000124920	MYRF	-0.0582236	0.559302	0.784523	-0.00460855	0.915757	0.960905	0.0239149	0.612449	0.773692
ENST00000265460	ENSG00000124920	MYRF	0.0188437	0.88168	0.954861	-0.017095	0.758265	0.882287	-0.0270559	0.662584	0.808699
ENST00000459828	ENSG00000170011	MYRIP	-2.29591	0.13745	0.383218	-0.339772	0.205548	0.443121	-1.04615	0.000219351	0.00461338
ENST00000444716	ENSG00000170011	MYRIP	0.340779	0.299922	0.580854	-0.0917517	0.605894	0.79088	-0.0550437	0.79725	0.891785
ENST00000302541	ENSG00000170011	MYRIP	0.163586	0.387012	0.657789	-0.125275	0.313818	0.56004	-0.136402	0.294491	0.500971
ENST00000458292	ENSG00000170011	MYRIP	-0.267469	0.413038	0.67861	-0.595837	0.121069	0.328598	-0.124199	0.708379	0.839053
ENST00000539167	ENSG00000170011	MYRIP	-0.484605	0.445662	0.704712	0.38751	0.0250833	0.128375	0.904899	5.29423e-06	0.000468194
ENST00000425621	ENSG00000170011	MYRIP	0.0985322	0.760874	0.900389	0.0989921	0.639075	0.812173	-0.0998767	0.680075	0.82069
ENST00000396217	ENSG00000170011	MYRIP	-0.122074	0.671023	0.851464	0.121112	0.765206	0.885802	-0.165141	0.676511	0.81831
ENST00000466774	ENSG00000162601	MYSM1	-0.845993	0.000946227	0.0175032	-0.766315	0.0104111	0.0752301	-1.07024	0.0010507	0.0126484
ENST00000472487	ENSG00000162601	MYSM1	0.253387	0.0339096	0.17086	0.0893658	0.383638	0.622981	0.32932	0.00472906	0.0338446
ENST00000622766	ENSG00000162601	MYSM1	-0.574706	0.0981537	0.317505	-0.267849	0.448873	0.678164	-0.421936	0.286938	0.492713
ENST00000493821	ENSG00000162601	MYSM1	-0.0770453	0.56523	0.788486	0.0443769	0.705674	0.852575	-0.0312516	0.81617	0.902534
ENST00000401044	ENSG00000162601	MYSM1	-0.0160961	0.93542	0.976754	-0.0759715	0.604748	0.789983	-0.349119	0.0314236	0.119144
ENST00000360149	ENSG00000196132	MYT1	-0.322813	0.0131098	0.0950953	-0.181763	0.523196	0.733733	0.0777968	0.809778	0.89884
ENST00000328439	ENSG00000196132	MYT1	0.120522	0.0956689	0.313456	0.0390682	0.840018	0.924804	0.0561539	0.775468	0.87878
ENST00000536311	ENSG00000196132	MYT1	-0.117541	0.108533	0.336539	-0.0737055	0.709215	0.854828	-0.0300045	0.880411	0.939246
ENST00000650655	ENSG00000196132	MYT1	0.0611002	0.694383	0.865085	0.416287	0.24998	0.492316	-0.341402	0.288968	0.494799
ENST00000610671	ENSG00000196132	MYT1	0.00464258	0.948583	0.981115	-0.122085	0.460172	0.686413	-0.0459305	0.789222	0.88671
ENST00000649898	ENSG00000186487	MYT1L	0.311811	0.00115984	0.0199541	-0.090699	0.387127	0.626218	-0.138609	0.223695	0.42258
ENST00000649646	ENSG00000186487	MYT1L	0.162079	0.00213608	0.0297249	-0.0408857	0.558383	0.758664	-0.131358	0.101249	0.255576
ENST00000649810	ENSG00000186487	MYT1L	-1.78156	0.00207417	0.0291543	-1.4413	0.0135406	0.0881719	-1.92597	0.00215722	0.0201844
ENST00000647618	ENSG00000186487	MYT1L	-0.688878	0.00287972	0.0364506	-0.439948	0.128071	0.3395	-0.558017	0.0633524	0.18863
ENST00000648568	ENSG00000186487	MYT1L	-0.621816	0.00597673	0.0577285	0.136933	0.761874	0.884048	-0.707813	0.150234	0.328356
ENST00000649641	ENSG00000186487	MYT1L	0.258018	0.0189741	0.11974	0.127919	0.404028	0.640809	0.036426	0.836619	0.913921
ENST00000647738	ENSG00000186487	MYT1L	0.368573	0.0333227	0.169043	0.32735	0.0144341	0.0922755	0.358314	0.0135983	0.0687392
ENST00000647604	ENSG00000186487	MYT1L	0.117489	0.0423088	0.195157	-0.0732602	0.315639	0.561483	-0.0433491	0.601887	0.766415
ENST00000490585	ENSG00000186487	MYT1L	-0.209637	0.0177756	0.11559	-0.187688	0.0239624	0.12469	-0.36567	4.3002e-05	0.0016529
ENST00000648913	ENSG00000186487	MYT1L	0.214572	0.104765	0.330289	-0.209171	0.0177593	0.104136	-0.216285	0.0286176	0.111966
ENST00000649260	ENSG00000186487	MYT1L	-0.111837	0.0445219	0.20094	-0.0364702	0.651947	0.820095	-0.207114	0.027728	0.109672
ENST00000648366	ENSG00000186487	MYT1L	-0.232142	0.0495275	0.213449	-0.381556	0.0016745	0.0251282	-0.503552	0.000302922	0.0057227
ENST00000647848	ENSG00000186487	MYT1L	-0.311319	0.0645651	0.249609	-0.526015	0.00121621	0.0205221	-0.642075	0.000755234	0.0103934
ENST00000648430	ENSG00000186487	MYT1L	-0.15508	0.0743523	0.270642	-0.28807	0.000289923	0.0081714	-0.310597	0.000710756	0.0100162
ENST00000399161	ENSG00000186487	MYT1L	1.12383	0.185191	0.447713	0.434776	0.00213248	0.0289963	0.61998	0.0002401	0.00488974
ENST00000602387	ENSG00000186487	MYT1L	-0.481864	0.0964317	0.314624	-0.225713	0.368291	0.60944	-0.468054	0.06294	0.187667
ENST00000648339	ENSG00000186487	MYT1L	-0.282207	0.0993248	0.319843	-0.2143	0.0601291	0.215638	0.107851	0.383528	0.588426
ENST00000648814	ENSG00000186487	MYT1L	0.121896	0.33488	0.613452	0.106378	0.355985	0.598167	0.140606	0.308689	0.515673
ENST00000650485	ENSG00000186487	MYT1L	0.113501	0.349808	0.626931	-0.0109238	0.910516	0.958607	-0.0985503	0.358304	0.564315
ENST00000471668	ENSG00000186487	MYT1L	-0.112779	0.197827	0.464397	-0.280033	0.00131751	0.021511	-0.34617	0.000465134	0.00758637
ENST00000649741	ENSG00000186487	MYT1L	-0.117306	0.204	0.472811	-0.26114	0.00419891	0.0438231	-0.335692	0.0012226	0.0139493
ENST00000649092	ENSG00000186487	MYT1L	0.331476	0.407644	0.674494	0.742534	0.011958	0.0817451	-0.131269	0.665638	0.810804
ENST00000648943	ENSG00000186487	MYT1L	0.448792	0.414264	0.679412	0.0164395	0.921481	0.963548	-0.137295	0.441764	0.641075
ENST00000470954	ENSG00000186487	MYT1L	0.0633318	0.427644	0.690366	-0.127027	0.114318	0.318125	-0.0831866	0.371182	0.576673
ENST00000648486	ENSG00000186487	MYT1L	-0.112328	0.247914	0.526024	-0.285465	0.00398134	0.0423889	-0.429381	0.00016424	0.00386201
ENST00000648478	ENSG00000186487	MYT1L	-0.176574	0.265065	0.54452	-0.0113331	0.92225	0.963775	0.0279501	0.834186	0.912736
ENST00000485547	ENSG00000186487	MYT1L	-0.0873391	0.305391	0.586027	-0.220224	0.0147144	0.0932494	-0.304981	0.00251951	0.0224306
ENST00000648928	ENSG00000186487	MYT1L	0.0809401	0.5474	0.776912	0.113107	0.37406	0.614611	0.312193	0.03372	0.124882
ENST00000476547	ENSG00000186487	MYT1L	0.145695	0.574991	0.79425	-0.533308	0.014326	0.0917885	-0.654015	0.00993093	0.0558605
ENST00000647755	ENSG00000186487	MYT1L	-0.0777411	0.368431	0.641494	-0.1584	0.0340625	0.153763	-0.0980971	0.239495	0.44125
ENST00000648933	ENSG00000186487	MYT1L	0.151312	0.737257	0.889101	0.204649	0.396892	0.634608	0.539188	0.0428207	0.146179
ENST00000428368	ENSG00000186487	MYT1L	0.0685421	0.792717	0.916574	0.139564	0.459554	0.686127	-0.0264558	0.912804	0.95665
ENST00000485348	ENSG00000186487	MYT1L	0.0150073	0.800828	0.919905	-0.0986395	0.153827	0.376571	-0.232644	0.00345558	0.0275184
ENST00000479156	ENSG00000186487	MYT1L	-0.136585	0.52833	0.765333	-0.992784	0.0957366	0.286281	-0.825737	0.084697	0.226943
ENST00000648299	ENSG00000186487	MYT1L	0.0151146	0.831055	0.933419	-0.14926	0.0230659	0.122005	-0.263025	0.000359332	0.0063624
ENST00000648665	ENSG00000186487	MYT1L	-0.435679	0.562365	0.786376	0.117748	0.82012	0.915025	-1.53412	0.0145857	0.0720403
ENST00000649149	ENSG00000186487	MYT1L	0.00668841	0.926317	0.973081	-0.220922	0.0185827	0.107168	-0.224291	0.0452496	0.151731
ENST00000649313	ENSG00000186487	MYT1L	0.0132216	0.968703	0.988453	-0.0423679	0.835967	0.922806	0.266087	0.268222	0.47228
ENST00000649207	ENSG00000186487	MYT1L	-0.117546	0.679823	0.856198	-0.545606	0.167553	0.396168	-0.262636	0.661643	0.808156
ENST00000649618	ENSG00000186487	MYT1L	-0.0192827	0.689031	0.861726	-0.102992	0.0751764	0.247275	-0.153922	0.0176258	0.0818204
ENST00000650560	ENSG00000186487	MYT1L	-0.0134429	0.960013	0.985671	-0.0799363	0.654819	0.822077	-0.203051	0.294546	0.501031
ENST00000648318	ENSG00000186487	MYT1L	-0.0255372	0.921777	0.970987	-0.0178408	0.946089	0.975308	0.303141	0.35147	0.557401
ENST00000399157	ENSG00000186487	MYT1L	-0.412879	0.839915	0.937549	-0.341674	0.261957	0.505162	-0.225878	0.494829	0.684914
ENST00000600048	ENSG00000099326	MZF1	0.507293	0.000179631	0.00594541	-0.147234	0.332214	0.577055	-0.180668	0.289049	0.494904
ENST00000599369	ENSG00000099326	MZF1	0.308646	0.0729532	0.267826	0.0144891	0.911291	0.959029	0.153799	0.305775	0.512738
ENST00000215057	ENSG00000099326	MZF1	-0.164201	0.107685	0.33515	-0.172599	0.0874009	0.271444	-0.369112	0.00112849	0.0132679
ENST00000594234	ENSG00000099326	MZF1	-0.827182	0.201251	0.469185	0.112322	0.601206	0.78773	0.704476	0.00458879	0.0332254
ENST00000595245	ENSG00000099326	MZF1	-0.0321407	0.44429	0.703851	0.0476126	0.235776	0.477123	-0.00418485	0.925612	0.963508
ENST00000600004	ENSG00000099326	MZF1	-0.0211318	0.680679	0.856444	0.020203	0.6779	0.83685	-0.0122544	0.822185	0.906151
ENST00000410036	ENSG00000173272	MZT2A	-0.306589	0.336319	0.614864	-0.00541897	0.979291	0.99047	-0.116142	0.566133	0.74067
ENST00000491265	ENSG00000173272	MZT2A	0.0317532	0.750068	0.895277	-0.103505	0.255091	0.497543	-0.299756	0.00345159	0.0275022
ENST00000309451	ENSG00000173272	MZT2A	-0.00254564	0.988505	0.995993	0.0155313	0.904833	0.956107	0.260495	0.069823	0.200393
ENST00000445782	ENSG00000173272	MZT2A	-0.0316984	0.914634	0.968556	0.145291	0.555392	0.756877	-0.0839259	0.755111	0.867003
ENST00000480182	ENSG00000152082	MZT2B	-0.19128	0.091886	0.306094	-0.135222	0.0191564	0.109356	-0.205063	0.00159713	0.0166593
ENST00000485869	ENSG00000152082	MZT2B	-0.168457	0.0921085	0.306584	-0.143407	0.191723	0.42616	-0.340419	0.004903	0.0346676
ENST00000281871	ENSG00000152082	MZT2B	0.0953103	0.288948	0.569407	0.165252	0.000821038	0.0161028	0.177475	0.0011732	0.0135852
ENST00000409255	ENSG00000152082	MZT2B	0.0877882	0.460598	0.716589	0.0205654	0.720172	0.8612	0.128356	0.0497456	0.161301
ENST00000651060	ENSG00000152082	MZT2B	0.138047	0.551698	0.779679	0.193345	0.138598	0.355055	0.0846765	0.551616	0.729807
ENST00000425361	ENSG00000152082	MZT2B	-0.189836	0.571925	0.792402	-0.720743	1.84035e-05	0.00148164	-0.720802	0.000175991	0.00402632
ENST00000455239	ENSG00000152082	MZT2B	-0.0151143	0.909807	0.966831	0.0462861	0.592267	0.782329	0.107748	0.251381	0.45472
ENST00000511480	ENSG00000078177	N4BP2	0.13358	0.495569	0.74251	0.333969	0.147755	0.368365	0.0875456	0.72482	0.848953
ENST00000261435	ENSG00000078177	N4BP2	-0.175094	0.444243	0.703821	-0.347759	0.210757	0.449213	-0.214748	0.46669	0.662054
ENST00000513269	ENSG00000078177	N4BP2	0.0341786	0.780595	0.910519	-0.112823	0.42647	0.660194	0.167064	0.261431	0.465333
ENST00000464470	ENSG00000139597	N4BP2L1	-0.51821	5.52737e-06	0.000594326	-0.146936	0.189481	0.423321	-0.271763	0.032695	0.122264
ENST00000459716	ENSG00000139597	N4BP2L1	-0.461877	0.000785367	0.0155721	-0.0241595	0.84359	0.926471	-0.258107	0.0636863	0.189187
ENST00000613078	ENSG00000139597	N4BP2L1	0.314309	0.0159926	0.107884	0.0297153	0.771235	0.888882	-0.0328444	0.759432	0.869347
ENST00000530622	ENSG00000139597	N4BP2L1	0.452344	0.039494	0.18687	0.25732	0.177461	0.408879	0.312151	0.13284	0.303904
ENST00000472298	ENSG00000139597	N4BP2L1	0.0944699	0.122763	0.360079	-0.0339689	0.569632	0.766582	-0.0286247	0.666471	0.811454
ENST00000380139	ENSG00000139597	N4BP2L1	0.205079	0.174931	0.435608	-0.0469485	0.676582	0.836249	0.171476	0.183657	0.373076
ENST00000635178	ENSG00000139597	N4BP2L1	0.350148	0.308986	0.590178	-0.0557254	0.798794	0.904312	-0.357849	0.139171	0.31299
ENST00000635608	ENSG00000139597	N4BP2L1	0.207196	0.322592	0.602043	0.573372	0.00331674	0.0376097	0.703827	0.000873801	0.0112965
ENST00000380130	ENSG00000139597	N4BP2L1	0.0475117	0.787339	0.913462	-0.0991483	0.764398	0.885483	-0.125935	0.692413	0.828837
ENST00000380133	ENSG00000139597	N4BP2L1	0.0335987	0.94118	0.978406	-0.217253	0.219854	0.458892	-0.199783	0.324856	0.532349
ENST00000504114	ENSG00000244754	N4BP2L2	-0.486118	5.0763e-05	0.00266592	-0.00390595	0.962796	0.983319	0.0665939	0.487757	0.678942
ENST00000503814	ENSG00000244754	N4BP2L2	0.120035	0.000701177	0.0144608	0.0171606	0.648641	0.818256	-0.0100328	0.814602	0.901674
ENST00000380121	ENSG00000244754	N4BP2L2	-0.634577	0.000471299	0.0110134	0.0811217	0.687435	0.842368	0.246122	0.268364	0.472412
ENST00000483088	ENSG00000244754	N4BP2L2	0.396357	0.0147075	0.102507	0.0503319	0.741174	0.872575	-0.0449752	0.797718	0.892108
ENST00000505213	ENSG00000244754	N4BP2L2	0.127554	0.0396687	0.187406	0.116533	0.0370183	0.16194	0.173146	0.00635839	0.0413414
ENST00000267068	ENSG00000244754	N4BP2L2	0.0751573	0.0774439	0.276788	-0.0265965	0.591826	0.782046	-0.0178989	0.747678	0.862535
ENST00000509076	ENSG00000244754	N4BP2L2	-0.451318	0.0609051	0.240545	-0.354296	0.0126316	0.0845474	-0.287298	0.083604	0.225295
ENST00000399396	ENSG00000244754	N4BP2L2	-0.708427	0.0698473	0.261117	-0.0849184	0.719939	0.861038	-0.309467	0.216042	0.413808
ENST00000503296	ENSG00000244754	N4BP2L2	-0.173065	0.273651	0.553493	-0.0942644	0.618902	0.79904	-0.316999	0.0981063	0.250411
ENST00000512755	ENSG00000244754	N4BP2L2	0.0129761	0.745256	0.892934	-0.0575901	0.155895	0.379759	-0.11685	0.0126185	0.0655301
ENST00000460212	ENSG00000156239	N6AMT1	0.116186	0.551857	0.779731	-0.122189	0.3842	0.62359	-0.0505508	0.756822	0.86786
ENST00000303775	ENSG00000156239	N6AMT1	0.11901	0.558563	0.784116	0.390603	0.0170407	0.101582	0.609893	0.00110107	0.0130252
ENST00000351429	ENSG00000156239	N6AMT1	-0.157499	0.410615	0.676724	-0.358839	0.0201539	0.112694	-0.609173	0.000620337	0.00915429
ENST00000370009	ENSG00000102030	NAA10	0.588964	0.00505624	0.0520247	0.0735497	0.56299	0.761544	0.0179899	0.893925	0.946362
ENST00000477750	ENSG00000102030	NAA10	-0.168615	0.0121079	0.0902792	-0.0644095	0.292862	0.538166	-0.0707164	0.305976	0.512953
ENST00000460996	ENSG00000102030	NAA10	0.228103	0.242117	0.51891	0.172669	0.0569074	0.209202	0.213535	0.0472877	0.156111
ENST00000482485	ENSG00000102030	NAA10	-0.120384	0.178126	0.439122	-0.117094	0.12728	0.338175	-0.31274	0.000355105	0.00633119
ENST00000464845	ENSG00000102030	NAA10	0.0915805	0.469436	0.72313	0.125049	0.165173	0.393213	0.253479	0.012185	0.0640999
ENST00000466877	ENSG00000102030	NAA10	-0.032519	0.82564	0.930878	-0.115401	0.33536	0.579987	-0.10664	0.429643	0.630237
ENST00000370015	ENSG00000102030	NAA10	-0.0391248	0.84901	0.941397	-0.202868	0.152644	0.37503	-0.0092314	0.950574	0.975958
ENST00000515576	ENSG00000164134	NAA15	-0.340333	1.52036e-05	0.0011837	-0.114673	0.226761	0.46709	-0.277495	0.0109868	0.0599723
ENST00000480277	ENSG00000164134	NAA15	0.0762907	0.717822	0.877786	0.228942	0.387567	0.62666	-0.362401	0.153983	0.333888
ENST00000398947	ENSG00000164134	NAA15	0.031606	0.866828	0.948549	0.425669	0.0591115	0.213652	0.219997	0.364657	0.570415
ENST00000296543	ENSG00000164134	NAA15	0.0167742	0.922489	0.971196	-0.384155	0.0607455	0.216982	-0.139996	0.525543	0.709679
ENST00000469708	ENSG00000172766	NAA16	-0.316554	0.000232648	0.00699215	0.0937945	0.367951	0.609082	-0.045714	0.707344	0.838588
ENST00000497143	ENSG00000172766	NAA16	0.405184	0.00119403	0.0202558	0.0569597	0.790382	0.899457	0.202993	0.368646	0.574139
ENST00000379406	ENSG00000172766	NAA16	-0.202708	0.00924182	0.0771062	-0.087103	0.369912	0.61086	-0.0953977	0.370975	0.576498
ENST00000403412	ENSG00000172766	NAA16	0.241231	0.492709	0.74079	-0.150223	0.612357	0.794882	-0.150439	0.623915	0.782224
ENST00000463114	ENSG00000172766	NAA16	0.0818819	0.642581	0.835372	0.108807	0.594084	0.783509	-0.135405	0.543426	0.72386
ENST00000476980	ENSG00000172766	NAA16	0.0521792	0.779884	0.910219	0.202711	0.432725	0.665445	-0.0530104	0.858877	0.927444
ENST00000464857	ENSG00000172766	NAA16	-0.0292376	0.635721	0.831425	0.0312829	0.702294	0.850894	0.145041	0.116809	0.28023
ENST00000480550	ENSG00000173418	NAA20	0.513883	0.10427	0.32935	0.200491	0.368349	0.609516	-0.0833472	0.727666	0.850802
ENST00000398602	ENSG00000173418	NAA20	-0.336931	0.0608712	0.24047	-0.34745	0.0504569	0.194865	-0.555456	0.00806459	0.0485367
ENST00000334982	ENSG00000173418	NAA20	0.00187278	0.992872	0.997641	0.0489449	0.781221	0.89466	0.325647	0.101038	0.255305
ENST00000548181	ENSG00000111300	NAA25	-0.235492	0.000415416	0.0101266	-0.132098	0.0624198	0.2205	-0.190931	0.0163499	0.0777002
ENST00000261745	ENSG00000111300	NAA25	0.128768	0.0852796	0.293314	0.0362886	0.633346	0.808467	0.116821	0.166413	0.350852
ENST00000552527	ENSG00000111300	NAA25	-0.0821842	0.310587	0.591785	0.0127436	0.880212	0.945462	-0.0938799	0.317842	0.525104
ENST00000549711	ENSG00000111300	NAA25	0.00484102	0.960738	0.986047	-0.0640055	0.493059	0.71179	-0.0130828	0.895814	0.94729
ENST00000298406	ENSG00000139977	NAA30	0.578118	0.0696666	0.260701	0.238274	0.296994	0.542344	0.597074	0.0237457	0.0989815
ENST00000556492	ENSG00000139977	NAA30	-0.578118	0.0696666	0.260701	-0.238274	0.296994	0.542344	-0.597074	0.0237457	0.0989815
ENST00000376040	ENSG00000135040	NAA35	0.0195625	0.805218	0.921836	-0.0902272	0.231443	0.47264	-0.187899	0.0285189	0.111777
ENST00000361671	ENSG00000135040	NAA35	-0.0195625	0.805218	0.921836	0.0902272	0.231443	0.47264	0.187899	0.0285189	0.111777
ENST00000575071	ENSG00000183011	NAA38	0.140823	0.128998	0.370312	0.16776	0.00187715	0.0268963	0.0844222	0.149403	0.327028
ENST00000333775	ENSG00000183011	NAA38	-0.180335	0.100689	0.322401	-0.0452981	0.533679	0.74119	-0.0622013	0.439264	0.638968
ENST00000575208	ENSG00000183011	NAA38	0.0634211	0.781613	0.911017	-0.0745147	0.558788	0.758807	-0.00874018	0.95106	0.976219
ENST00000575771	ENSG00000183011	NAA38	-0.0535741	0.801155	0.920112	-0.11294	0.357434	0.599482	-0.0669736	0.633916	0.789077
ENST00000544194	ENSG00000110583	NAA40	0.0738999	0.369952	0.642507	-0.0712076	0.403568	0.640565	-0.0206867	0.838769	0.915155
ENST00000377793	ENSG00000110583	NAA40	-0.000208726	0.997513	0.999253	-0.088383	0.198785	0.435231	-0.0647125	0.40017	0.603766
ENST00000338447	ENSG00000110583	NAA40	-0.0162899	0.807944	0.922803	0.0990122	0.159609	0.385391	0.0651569	0.408254	0.610716
ENST00000616174	ENSG00000121579	NAA50	0.270049	0.0561862	0.229753	0.0999424	0.441889	0.672631	0.279442	0.0575707	0.177255
ENST00000240922	ENSG00000121579	NAA50	-0.240164	0.057481	0.232573	-0.0542368	0.631409	0.807028	-0.215107	0.0945606	0.244541
ENST00000493900	ENSG00000121579	NAA50	-0.0155768	0.889665	0.958209	-0.121665	0.143533	0.36209	-0.112476	0.246544	0.449279
ENST00000575076	ENSG00000122390	NAA60	-0.259854	0.00134375	0.0218582	-0.144682	0.0569977	0.209406	-0.00784515	0.924369	0.96281
ENST00000572169	ENSG00000122390	NAA60	0.635184	0.0137357	0.0978867	0.342406	0.146199	0.36573	0.324546	0.304834	0.511877
ENST00000572584	ENSG00000122390	NAA60	0.267114	0.0365024	0.178368	0.151892	0.334469	0.579193	0.426757	0.0100513	0.0562962
ENST00000407558	ENSG00000122390	NAA60	0.377157	0.0491814	0.212614	-0.133168	0.467918	0.692721	-0.0424133	0.831695	0.911646
ENST00000573201	ENSG00000122390	NAA60	0.158316	0.0537867	0.224019	-0.0572074	0.503137	0.719128	-0.277281	0.00433476	0.0319743
ENST00000571696	ENSG00000122390	NAA60	-0.157381	0.0427683	0.196682	-0.215056	0.0370879	0.162163	-0.273262	0.0160071	0.0766458
ENST00000648681	ENSG00000122390	NAA60	-0.12406	0.0798061	0.281938	0.0239753	0.810716	0.910482	-0.247297	0.0217249	0.0934127
ENST00000360862	ENSG00000122390	NAA60	-0.162139	0.412178	0.678087	-0.0347978	0.85374	0.931499	-0.601495	0.00865614	0.0507455
ENST00000414063	ENSG00000122390	NAA60	0.0731232	0.739028	0.889809	0.236603	0.115306	0.319498	-0.00667598	0.965755	0.983875
ENST00000354862	ENSG00000243477	NAA80	0.699664	0.0193847	0.12144	0.127333	0.460564	0.68671	-0.0788734	0.694079	0.829875
ENST00000417393	ENSG00000243477	NAA80	-0.217863	0.137485	0.383228	-0.12327	0.334916	0.579534	0.3078	0.0408287	0.141495
ENST00000442620	ENSG00000243477	NAA80	0.0266373	0.854573	0.943904	-0.218248	0.192724	0.427384	-0.34105	0.0675378	0.196382
ENST00000443094	ENSG00000243477	NAA80	0.00267769	0.985254	0.994745	-0.0382288	0.750687	0.878146	-0.221563	0.110726	0.270653
ENST00000443842	ENSG00000243477	NAA80	-0.0101971	0.969842	0.988832	0.515461	0.223175	0.463025	-0.0496871	0.903362	0.951403
ENST00000505594	ENSG00000138744	NAAA	0.246047	0.0574733	0.232561	-0.0183258	0.891849	0.950564	0.0586188	0.704125	0.836661
ENST00000507187	ENSG00000138744	NAAA	-0.106487	0.243861	0.521035	0.225332	0.0123645	0.0834374	0.16139	0.116949	0.280416
ENST00000286733	ENSG00000138744	NAAA	-0.0759185	0.358491	0.633946	-0.1062	0.163473	0.390625	-0.224299	0.0125421	0.0653211
ENST00000507956	ENSG00000138744	NAAA	0.0532181	0.692977	0.864357	-0.0880088	0.371666	0.612148	0.0941481	0.42049	0.621929
ENST00000534061	ENSG00000077616	NAALAD2	0.290764	0.360502	0.635385	0.295236	0.00651888	0.0565433	0.0867669	0.466108	0.661608
ENST00000321955	ENSG00000077616	NAALAD2	-0.802188	0.246982	0.52498	-0.735503	0.000575833	0.0128063	-0.526712	0.0472647	0.156066
ENST00000529090	ENSG00000077616	NAALAD2	-0.834709	0.338197	0.616428	0.369885	0.227373	0.46776	-0.00723395	0.982378	0.992462
ENST00000527493	ENSG00000077616	NAALAD2	-0.181621	0.597612	0.809285	-0.0762038	0.573961	0.769361	0.136297	0.374607	0.580203
ENST00000532691	ENSG00000077616	NAALAD2	0.00103064	0.996578	0.998952	-0.0167629	0.830475	0.920057	0.0922274	0.31923	0.526298
ENST00000524501	ENSG00000077616	NAALAD2	-0.028987	0.90459	0.964845	-0.0255431	0.74462	0.874476	-0.0246587	0.785064	0.884481
ENST00000409641	ENSG00000138386	NAB1	-0.116768	0.117425	0.35154	0.23088	0.00660761	0.0570562	0.110775	0.233549	0.434355
ENST00000337386	ENSG00000138386	NAB1	0.10819	0.248281	0.52628	-0.042411	0.691512	0.844327	0.164106	0.175182	0.361804
ENST00000426601	ENSG00000138386	NAB1	-0.18243	0.131834	0.374709	-0.0672369	0.548655	0.752113	0.189869	0.148592	0.325979
ENST00000409581	ENSG00000138386	NAB1	-0.0515252	0.620553	0.822708	-0.110802	0.32918	0.573942	-0.302985	0.020709	0.0905568
ENST00000300131	ENSG00000166886	NAB2	1.22378	1.73787e-07	6.24198e-05	0.452233	0.0783705	0.253476	0.518895	0.0521957	0.166404
ENST00000342556	ENSG00000166886	NAB2	-1.22378	1.73787e-07	6.24198e-05	-0.452233	0.0783705	0.253476	-0.518895	0.0521957	0.166404
ENST00000410026	ENSG00000173559	NABP1	0.213502	0.495174	0.742123	0.0229542	0.888382	0.948948	0.127438	0.481475	0.673957
ENST00000307849	ENSG00000173559	NABP1	-0.213502	0.495174	0.742123	-0.0229542	0.888382	0.948948	-0.127438	0.481475	0.673957
ENST00000267023	ENSG00000139579	NABP2	0.289331	0.0591168	0.236428	0.0630658	0.512797	0.726376	-0.0506351	0.644605	0.795969
ENST00000380198	ENSG00000139579	NABP2	-0.364608	0.0233771	0.13652	-0.167222	0.102097	0.297962	-0.00145582	0.98997	0.996082
ENST00000341463	ENSG00000139579	NABP2	0.547693	0.144931	0.394697	0.567045	0.00710787	0.0594955	0.259001	0.249952	0.453086
ENST00000546392	ENSG00000196531	NACA	0.189156	0.0224728	0.133119	0.0495526	0.518267	0.730437	0.0482991	0.572582	0.744829
ENST00000547914	ENSG00000196531	NACA	0.135104	0.121653	0.358438	0.116547	0.159805	0.385674	0.129076	0.167194	0.351768
ENST00000393891	ENSG00000196531	NACA	-0.136875	0.0574422	0.232493	0.0280548	0.556116	0.757433	0.119709	0.0287282	0.112219
ENST00000548386	ENSG00000196531	NACA	-0.156627	0.0582189	0.2343	-0.172858	0.0524774	0.19945	-0.238295	0.0161791	0.0771666
ENST00000551793	ENSG00000196531	NACA	-0.169018	0.146338	0.396781	-0.296705	0.00367752	0.0402786	-0.0489503	0.661733	0.808213
ENST00000550920	ENSG00000196531	NACA	-0.0940636	0.193293	0.458372	-0.0781659	0.246446	0.489264	-0.0860292	0.241218	0.443365
ENST00000454682	ENSG00000196531	NACA	0.0790371	0.380135	0.651438	0.132932	0.191481	0.425925	0.0113831	0.922833	0.962244
ENST00000356769	ENSG00000196531	NACA	-0.0949472	0.252037	0.529985	0.0110339	0.911866	0.959274	-0.0939105	0.400301	0.603832
ENST00000551775	ENSG00000196531	NACA	0.0129438	0.900227	0.962849	-0.0743656	0.391025	0.629519	-0.100999	0.283284	0.488597
ENST00000549855	ENSG00000196531	NACA	0.00214549	0.962918	0.986489	-0.0186436	0.640546	0.81286	-0.0168007	0.704502	0.836804
ENST00000548563	ENSG00000196531	NACA	-0.0942447	0.662528	0.846958	-0.120642	0.620169	0.799741	0.131308	0.533004	0.715814
ENST00000292431	ENSG00000160877	NACC1	0.104332	0.521653	0.760533	0.0158655	0.883906	0.947439	0.0539584	0.645745	0.796832
ENST00000585663	ENSG00000160877	NACC1	-0.104332	0.521653	0.760533	-0.0158655	0.883906	0.947439	-0.0539584	0.645745	0.796832
ENST00000277554	ENSG00000148411	NACC2	0.0890801	0.516738	0.757457	-0.119783	0.227431	0.467779	-0.0197834	0.864748	0.930533
ENST00000371753	ENSG00000148411	NACC2	-0.0890801	0.516738	0.757457	0.119783	0.227431	0.467779	0.0197834	0.864748	0.930533
ENST00000341426	ENSG00000008130	NADK	0.399731	0.107991	0.335735	0.325865	0.0537126	0.202177	0.397428	0.0305338	0.116824
ENST00000341991	ENSG00000008130	NADK	-0.454019	0.10156	0.324251	-0.330293	0.0631058	0.222035	-0.340192	0.0753557	0.210746
ENST00000477235	ENSG00000008130	NADK	-0.102778	0.445129	0.704458	-0.191505	0.104221	0.301652	-0.45197	0.00051283	0.00807038
ENST00000464373	ENSG00000008130	NADK	-0.0589184	0.617484	0.821024	0.0110594	0.915162	0.960715	-0.273205	0.0174491	0.0812704
ENST00000381937	ENSG00000152620	NADK2	0.238162	0.129893	0.371985	-0.0363042	0.753947	0.880062	0.0192062	0.880509	0.939272
ENST00000397338	ENSG00000152620	NADK2	-0.445821	0.103395	0.327466	-0.00358921	0.985864	0.993888	0.00295133	0.989747	0.995949
ENST00000282512	ENSG00000152620	NADK2	0.268088	0.450454	0.708429	0.158159	0.520986	0.732518	0.147407	0.571435	0.744158
ENST00000404560	ENSG00000152620	NADK2	-0.11235	0.469832	0.723332	0.0633407	0.667008	0.829882	-0.174723	0.27218	0.47662
ENST00000506945	ENSG00000152620	NADK2	-0.101862	0.741485	0.890984	-0.38086	0.0141829	0.0911718	-0.37803	0.0206907	0.0905133
ENST00000525200	ENSG00000172890	NADSYN1	-0.343852	1.28881e-05	0.0010606	-0.172448	0.00912846	0.0695296	-0.0922953	0.198263	0.391696
ENST00000319023	ENSG00000172890	NADSYN1	0.300527	0.000564728	0.0123844	0.171327	0.0189604	0.108689	0.209217	0.0112937	0.0611075
ENST00000530055	ENSG00000172890	NADSYN1	0.119734	0.0393004	0.186153	0.139891	0.018567	0.107136	0.0494855	0.447572	0.646137
ENST00000528509	ENSG00000172890	NADSYN1	-0.0820841	0.203502	0.472198	-0.0902418	0.130672	0.34369	-0.140028	0.0335505	0.124387
ENST00000624637	ENSG00000172890	NADSYN1	-0.0406463	0.519333	0.75883	0.0931251	0.198989	0.435345	0.0114093	0.886154	0.942431
ENST00000530831	ENSG00000172890	NADSYN1	-0.0305879	0.614431	0.819286	0.0162696	0.791284	0.899956	0.00539831	0.93672	0.969126
ENST00000530534	ENSG00000172890	NADSYN1	-0.0181618	0.794251	0.917203	-0.0597678	0.370843	0.611561	0.00565471	0.939	0.970219
ENST00000531236	ENSG00000172890	NADSYN1	-0.0122377	0.831029	0.933419	-0.26647	2.61366e-06	0.000422479	-0.241727	0.000147914	0.0036139
ENST00000569963	ENSG00000159593	NAE1	-0.304448	0.00588833	0.057112	-0.197789	0.0940848	0.283072	-0.191154	0.162733	0.345901
ENST00000290810	ENSG00000159593	NAE1	0.14542	0.0564949	0.23041	0.131499	0.124488	0.333629	0.168453	0.0830008	0.224238
ENST00000567521	ENSG00000159593	NAE1	-0.151501	0.150381	0.402548	-0.189528	0.138473	0.35484	-0.590124	5.93512e-05	0.00200774
ENST00000567743	ENSG00000159593	NAE1	-0.0592319	0.364346	0.638574	-0.0811381	0.30622	0.552295	-0.0467846	0.601169	0.765967
ENST00000274054	ENSG00000145414	NAF1	0.143136	0.147369	0.398365	0.0560512	0.517594	0.729984	0.133065	0.158871	0.34096
ENST00000509232	ENSG00000145414	NAF1	-0.14695	0.16389	0.42154	-0.104071	0.281492	0.526547	-0.11338	0.278486	0.483362
ENST00000422287	ENSG00000145414	NAF1	-0.0826473	0.619444	0.822007	0.0279865	0.848238	0.928442	-0.150963	0.339413	0.546517
ENST00000403363	ENSG00000198951	NAGA	0.584507	0.106723	0.333502	-0.0194894	0.918719	0.962412	0.097509	0.664802	0.810124
ENST00000396398	ENSG00000198951	NAGA	-0.584507	0.106723	0.333502	0.0194894	0.918719	0.962412	-0.097509	0.664802	0.810124
ENST00000472519	ENSG00000124357	NAGK	0.269866	0.129643	0.37162	-0.190453	0.142473	0.360729	-0.0311593	0.829904	0.910579
ENST00000478659	ENSG00000124357	NAGK	-0.188984	0.0946515	0.311544	-0.166382	0.121523	0.329151	-0.116024	0.384203	0.589065
ENST00000613852	ENSG00000124357	NAGK	0.639828	0.215209	0.487117	-0.455823	0.101594	0.297295	0.493146	0.118452	0.282605
ENST00000475709	ENSG00000124357	NAGK	-0.115165	0.128884	0.370137	-0.212992	0.00355899	0.0394227	-0.327372	0.000113221	0.00305527
ENST00000418807	ENSG00000124357	NAGK	-0.327211	0.14359	0.392688	-0.103483	0.700386	0.849759	0.107388	0.744798	0.860711
ENST00000455662	ENSG00000124357	NAGK	0.508613	0.309665	0.59077	0.512053	0.0186843	0.107571	0.146848	0.496163	0.686164
ENST00000490998	ENSG00000124357	NAGK	0.0347536	0.539763	0.772213	0.0850709	0.187738	0.421265	0.0739934	0.318715	0.525887
ENST00000443938	ENSG00000124357	NAGK	-0.826977	0.376926	0.648663	0.204758	0.34322	0.587319	0.210724	0.401912	0.605248
ENST00000244204	ENSG00000124357	NAGK	0.0198909	0.870975	0.95031	-0.0134434	0.913937	0.960304	-0.0423558	0.765041	0.872871
ENST00000489309	ENSG00000124357	NAGK	-0.00747859	0.875079	0.952007	0.0805727	0.110176	0.311427	-0.0917901	0.109596	0.26882
ENST00000498022	ENSG00000124357	NAGK	-0.0261135	0.867746	0.948893	-0.117513	0.254598	0.497119	0.0688432	0.557176	0.733821
ENST00000591587	ENSG00000108784	NAGLU	0.222223	0.362547	0.637106	0.0426157	0.816632	0.91349	0.0231546	0.901615	0.950823
ENST00000225927	ENSG00000108784	NAGLU	-0.222223	0.362547	0.637106	-0.0426157	0.816632	0.91349	-0.0231546	0.901615	0.950823
ENST00000561580	ENSG00000103174	NAGPA	-0.16973	0.127609	0.368	0.0355339	0.554641	0.756359	-0.103152	0.132302	0.303242
ENST00000564397	ENSG00000103174	NAGPA	0.0285267	0.791688	0.916263	-0.0265127	0.595117	0.783934	-0.0954952	0.0956623	0.246313
ENST00000381955	ENSG00000103174	NAGPA	0.0830867	0.864504	0.947671	-0.108529	0.456454	0.68363	0.248774	0.134323	0.306206
ENST00000312251	ENSG00000103174	NAGPA	0.00244585	0.989285	0.996347	0.0389205	0.601164	0.78773	0.0014454	0.986369	0.994363
ENST00000568202	ENSG00000103174	NAGPA	-0.0373682	0.86286	0.947174	0.0317717	0.808251	0.909107	-0.0144802	0.915486	0.958198
ENST00000373078	ENSG00000171169	NAIF1	0.0850833	0.510671	0.752799	-0.0504947	0.627857	0.805019	-0.0636824	0.576778	0.748054
ENST00000470245	ENSG00000171169	NAIF1	-0.0850833	0.510671	0.752799	0.0504947	0.627857	0.805019	0.0636824	0.576778	0.748054
ENST00000194097	ENSG00000249437	NAIP	0.533654	0.122021	0.358809	-0.147837	0.444355	0.674843	-0.0422609	0.832118	0.911881
ENST00000508794	ENSG00000249437	NAIP	0.155934	0.214213	0.485735	-0.158255	0.100961	0.296131	-0.15107	0.181495	0.370085
ENST00000315147	ENSG00000249437	NAIP	-0.233743	0.198936	0.466082	0.117977	0.353084	0.595808	0.103505	0.452986	0.650343
ENST00000447012	ENSG00000249437	NAIP	-0.081333	0.471162	0.724372	0.014555	0.872999	0.941711	-0.214903	0.0350779	0.128112
ENST00000251127	ENSG00000102452	NALCN	0.195825	0.0799477	0.282172	0.0577861	0.536297	0.742855	0.234222	0.0275802	0.109238
ENST00000470333	ENSG00000102452	NALCN	-0.216441	0.0323598	0.166072	-0.0416452	0.605822	0.79085	-0.235895	0.00990417	0.0557585
ENST00000497170	ENSG00000102452	NALCN	-0.11773	0.368343	0.641494	0.0408051	0.740432	0.872287	-0.24352	0.0764612	0.212679
ENST00000648359	ENSG00000102452	NALCN	-0.166183	0.569888	0.791395	-0.316413	0.314881	0.56085	0.0252987	0.945857	0.973394
ENST00000376200	ENSG00000102452	NALCN	-0.0430465	0.74018	0.890489	-0.178195	0.0807573	0.258229	-0.153965	0.204808	0.399932
ENST00000486949	ENSG00000105835	NAMPT	-0.388023	0.0046842	0.0496772	-0.522035	5.01456e-05	0.00278236	-0.102398	0.460519	0.65668
ENST00000491027	ENSG00000105835	NAMPT	-0.350084	0.0448135	0.201642	-0.715536	1.7816e-06	0.000325733	-0.483499	0.00310697	0.0256946
ENST00000222553	ENSG00000105835	NAMPT	0.235934	0.140246	0.387559	0.563557	1.42359e-05	0.00126353	0.392698	0.00725389	0.0450631
ENST00000489732	ENSG00000105835	NAMPT	-0.286142	0.112123	0.342687	-0.70515	3.18365e-06	0.000487188	-0.42918	0.0111056	0.0604922
ENST00000354289	ENSG00000105835	NAMPT	0.179255	0.533969	0.768474	-0.137265	0.452966	0.681359	-0.34556	0.109886	0.269313
ENST00000425699	ENSG00000188613	NANOS1	0.0856159	0.559376	0.784523	-0.128226	0.318234	0.563422	-0.422871	0.0020415	0.0195293
ENST00000340087	ENSG00000188613	NANOS1	-0.0856159	0.559376	0.784523	0.128226	0.318234	0.563422	0.422871	0.0020415	0.0195293
ENST00000618691	ENSG00000187109	NAP1L1	-0.22665	0.00125758	0.0209462	0.0161999	0.802572	0.9059	-0.0233721	0.748848	0.863101
ENST00000431879	ENSG00000187109	NAP1L1	-0.924205	0.0133282	0.0960761	-0.839907	1.86706e-08	2.02539e-05	-0.850735	8.00831e-07	0.000138629
ENST00000261182	ENSG00000187109	NAP1L1	0.244946	0.0446278	0.201195	0.0668825	0.381717	0.62173	0.18175	0.03778	0.13449
ENST00000552342	ENSG00000187109	NAP1L1	0.459484	0.0475152	0.208204	0.633918	6.26397e-06	0.000745282	0.705441	6.72985e-06	0.000535056
ENST00000548044	ENSG00000187109	NAP1L1	1.11028	0.0540948	0.224759	1.67371	0.0330376	0.150768	0.800855	0.360968	0.566848
ENST00000547969	ENSG00000187109	NAP1L1	-0.304553	0.0247398	0.141433	-0.0869512	0.454124	0.682007	-0.0146428	0.906343	0.952976
ENST00000547704	ENSG00000187109	NAP1L1	-0.342268	0.0276191	0.150879	-0.357597	7.07547e-05	0.00341175	-0.482807	1.30215e-06	0.000189184
ENST00000542344	ENSG00000187109	NAP1L1	-0.41503	0.0597812	0.237839	0.0593688	0.745399	0.874949	-0.211494	0.299216	0.505878
ENST00000551992	ENSG00000187109	NAP1L1	-0.519853	0.0622472	0.244167	-0.275994	0.0916321	0.278788	-0.249446	0.20167	0.396101
ENST00000547773	ENSG00000187109	NAP1L1	0.0919683	0.162236	0.419031	0.0836335	0.0556051	0.206624	0.0587492	0.231409	0.431875
ENST00000544816	ENSG00000187109	NAP1L1	-0.629848	0.119184	0.354546	-0.00974823	0.969281	0.986114	0.0112114	0.968953	0.98564
ENST00000535020	ENSG00000187109	NAP1L1	0.0883826	0.353903	0.629979	-0.0857852	0.237353	0.478787	0.0731788	0.384399	0.589288
ENST00000547993	ENSG00000187109	NAP1L1	0.0382006	0.560133	0.784997	0.159707	0.00968483	0.0720693	0.236041	0.00107354	0.0128141
ENST00000549596	ENSG00000187109	NAP1L1	0.035214	0.632533	0.829823	-0.172427	0.00341371	0.0383442	-0.195867	0.00263083	0.0230321
ENST00000552056	ENSG00000187109	NAP1L1	0.0751289	0.667696	0.84964	-0.0221187	0.82437	0.917144	-0.170149	0.117511	0.28113
ENST00000549479	ENSG00000187109	NAP1L1	-0.0522448	0.651956	0.841248	0.0530088	0.623018	0.801974	0.0751229	0.533909	0.716604
ENST00000393263	ENSG00000187109	NAP1L1	-0.235604	0.807034	0.922384	-0.151246	0.75003	0.877663	-0.0336702	0.948761	0.97518
ENST00000528261	ENSG00000205531	NAP1L4	-0.495304	1.81312e-07	6.32209e-05	-0.171113	0.141537	0.359353	-0.327268	0.0113622	0.0613149
ENST00000448187	ENSG00000205531	NAP1L4	-0.88358	0.000101854	0.00414687	-0.668834	0.0364519	0.160392	-0.771179	0.0175189	0.0814602
ENST00000469805	ENSG00000205531	NAP1L4	-0.281378	0.000105015	0.00418483	-0.253507	0.00146503	0.0230773	-0.299681	0.00108049	0.0128741
ENST00000620138	ENSG00000205531	NAP1L4	0.245243	0.0106184	0.0838208	0.188645	0.0132971	0.087329	0.207578	0.0174021	0.0811259
ENST00000528363	ENSG00000205531	NAP1L4	-0.214002	0.00480518	0.0503476	-0.0995846	0.261507	0.504554	-0.209816	0.0375547	0.134074
ENST00000526115	ENSG00000205531	NAP1L4	-0.278593	0.150932	0.403322	-0.289906	0.12617	0.3363	0.209731	0.364532	0.570307
ENST00000380542	ENSG00000205531	NAP1L4	0.0303118	0.783715	0.911741	-0.10833	0.150943	0.37267	-0.121473	0.156638	0.337799
ENST00000430811	ENSG00000205531	NAP1L4	-0.0767517	0.599966	0.810944	0.00328742	0.96662	0.985025	0.047595	0.595703	0.76193
ENST00000263354	ENSG00000105402	NAPA	0.410353	5.12636e-05	0.00266789	0.174961	0.0911617	0.278025	0.370005	0.00179289	0.0179156
ENST00000597271	ENSG00000105402	NAPA	-0.346417	0.000213848	0.00664595	-0.273175	0.0233679	0.122858	-0.523054	0.000127594	0.00330081
ENST00000594217	ENSG00000105402	NAPA	0.45958	0.00142405	0.0227178	0.574624	1.11258e-08	1.50867e-05	0.499365	8.85456e-06	0.000619645
ENST00000602082	ENSG00000105402	NAPA	-0.372759	0.00193507	0.0279309	-0.39178	0.0119369	0.0816305	-0.690614	4.59639e-05	0.00173057
ENST00000597778	ENSG00000105402	NAPA	-0.328782	0.00204103	0.0288964	-0.283353	0.0308217	0.14477	-0.52435	0.000413448	0.00698252
ENST00000597274	ENSG00000105402	NAPA	-0.39069	0.00577652	0.0563342	-0.344314	0.0181306	0.105458	-0.420032	0.0118813	0.0630434
ENST00000594001	ENSG00000105402	NAPA	-0.69173	0.00683969	0.0630808	-0.194222	0.224828	0.464971	0.121526	0.523896	0.708463
ENST00000593761	ENSG00000105402	NAPA	0.129669	0.348847	0.626017	-0.163939	0.197662	0.43353	0.308208	0.03808	0.135027
ENST00000594740	ENSG00000105402	NAPA	-0.0584735	0.496225	0.743167	-0.00519144	0.950498	0.977594	-0.0378423	0.697427	0.832065
ENST00000472855	ENSG00000125814	NAPB	-0.35999	0.0116295	0.0883453	-0.57007	0.00458899	0.0461889	-0.744408	0.000944979	0.0118495
ENST00000617876	ENSG00000125814	NAPB	-0.42947	0.0140563	0.0995176	0.27574	0.0461438	0.184454	-0.117374	0.411527	0.613978
ENST00000432543	ENSG00000125814	NAPB	0.465668	0.109627	0.338706	0.307981	0.201382	0.438021	0.144172	0.605223	0.768449
ENST00000398425	ENSG00000125814	NAPB	-1.11284	0.117505	0.351673	-1.04655	0.015457	0.0960595	-0.654719	0.169998	0.355066
ENST00000487502	ENSG00000125814	NAPB	-0.136138	0.352614	0.629097	-0.298443	0.0144654	0.0923788	-0.375296	0.00643574	0.0416833
ENST00000377026	ENSG00000125814	NAPB	0.0132818	0.931076	0.97488	-0.107018	0.412149	0.648122	0.089386	0.543125	0.723604
ENST00000414118	ENSG00000161048	NAPEPLD	0.395322	0.00148204	0.0233078	-0.106346	0.44061	0.671438	0.0598861	0.697262	0.831954
ENST00000422589	ENSG00000161048	NAPEPLD	-0.497068	0.00158921	0.0243959	-0.180578	0.140019	0.356782	-0.484687	0.000620328	0.00915429
ENST00000479761	ENSG00000161048	NAPEPLD	0.101584	0.098979	0.319202	-0.020124	0.769987	0.888178	-0.185758	0.0195159	0.0873625
ENST00000417955	ENSG00000161048	NAPEPLD	-0.313179	0.0652031	0.250946	-0.141306	0.283902	0.529188	-0.00852686	0.957033	0.979034
ENST00000427257	ENSG00000161048	NAPEPLD	-0.207644	0.159568	0.415637	-0.0759434	0.581164	0.774608	-0.018673	0.906479	0.953021
ENST00000341533	ENSG00000161048	NAPEPLD	0.0644782	0.42348	0.687184	0.270833	0.000336828	0.0090344	0.147545	0.0781157	0.215428
ENST00000465647	ENSG00000161048	NAPEPLD	0.0350465	0.791355	0.91605	0.00045093	0.99631	0.998915	0.194452	0.0875391	0.232031
ENST00000580483	ENSG00000134265	NAPG	-0.567977	0.0237766	0.138094	0.170937	0.389309	0.628	0.0753908	0.726889	0.850283
ENST00000583367	ENSG00000134265	NAPG	0.179012	0.150118	0.402063	0.0194214	0.864596	0.937526	-0.217405	0.0904669	0.237241
ENST00000582978	ENSG00000134265	NAPG	-0.103984	0.416359	0.681177	-0.0701258	0.565499	0.763317	-0.410656	0.00327457	0.0265796
ENST00000322897	ENSG00000134265	NAPG	-0.0382852	0.716109	0.876811	-0.0325285	0.730868	0.867069	0.215386	0.0433841	0.147533
ENST00000462059	ENSG00000147813	NAPRT	-0.388177	0.000859166	0.0164554	-0.0530005	0.651479	0.819676	-0.171322	0.195254	0.388114
ENST00000449291	ENSG00000147813	NAPRT	0.893288	0.0169461	0.111986	0.196034	0.251393	0.493586	0.311503	0.110007	0.269556
ENST00000340490	ENSG00000147813	NAPRT	0.490762	0.0237404	0.138003	0.0502649	0.796043	0.902789	0.0570351	0.784915	0.884369
ENST00000435154	ENSG00000147813	NAPRT	-0.267301	0.0353208	0.174888	-0.190638	0.114831	0.318978	-0.0275906	0.833155	0.912321
ENST00000480946	ENSG00000147813	NAPRT	-0.144158	0.114913	0.347214	-0.0115415	0.897911	0.953107	-0.152877	0.136523	0.309129
ENST00000464332	ENSG00000147813	NAPRT	-0.145875	0.246782	0.524669	-0.132552	0.245309	0.487949	-0.506438	0.000255315	0.00509544
ENST00000390006	ENSG00000141562	NARF	0.506065	0.000787491	0.0155952	0.190239	0.0667702	0.229798	0.213957	0.0604997	0.182927
ENST00000374611	ENSG00000141562	NARF	0.24283	0.0233691	0.136491	0.140438	0.0803199	0.257175	0.428807	7.67281e-06	0.00057833
ENST00000578082	ENSG00000141562	NARF	-0.188924	0.0189116	0.119584	-0.481389	2.4869e-05	0.0018201	-0.633296	1.34406e-06	0.000193197
ENST00000582585	ENSG00000141562	NARF	0.077361	0.21825	0.490679	-0.0117979	0.869881	0.940038	-0.0297261	0.713378	0.842137
ENST00000584445	ENSG00000141562	NARF	-0.103388	0.261932	0.541002	-0.375578	0.00352623	0.03922	-0.389185	0.00521471	0.0361131
ENST00000345415	ENSG00000141562	NARF	-0.31946	0.302874	0.583468	0.810597	0.00137811	0.022127	0.752702	0.00199504	0.019209
ENST00000412079	ENSG00000141562	NARF	0.188065	0.577807	0.796246	0.132564	0.541661	0.746979	0.0478047	0.835963	0.913463
ENST00000577812	ENSG00000141562	NARF	-0.0404709	0.516705	0.757457	0.0989715	0.130767	0.343755	0.022105	0.759926	0.869708
ENST00000578820	ENSG00000141562	NARF	-0.148891	0.558687	0.784146	-0.191929	0.287699	0.532909	-0.443453	0.0252286	0.103068
ENST00000309794	ENSG00000141562	NARF	-0.0394593	0.611529	0.817784	-0.180821	0.0237565	0.124132	-0.20923	0.0218921	0.0938587
ENST00000579083	ENSG00000141562	NARF	0.00744669	0.950329	0.981779	0.145846	0.333804	0.578603	0.192623	0.246385	0.449123
ENST00000589314	ENSG00000134440	NARS	-0.0992738	0.247084	0.525037	0.127239	0.202884	0.439863	0.0738795	0.510896	0.697736
ENST00000411676	ENSG00000134440	NARS	0.0846388	0.596172	0.808407	-0.0138929	0.919118	0.962525	-0.145412	0.348037	0.554467
ENST00000256854	ENSG00000134440	NARS	0.0383645	0.652377	0.841429	-0.083296	0.351683	0.594472	0.00110323	0.991257	0.99677
ENST00000530073	ENSG00000132780	NASP	0.0927758	0.0519004	0.219334	0.0292711	0.499093	0.716467	0.0212756	0.659515	0.806719
ENST00000453748	ENSG00000132780	NASP	0.288021	0.31403	0.594795	0.248654	0.111442	0.313652	0.295181	0.0799342	0.218696
ENST00000464190	ENSG00000132780	NASP	-0.0486704	0.405172	0.672934	-0.0907169	0.0912396	0.278117	0.0116485	0.846167	0.919577
ENST00000350030	ENSG00000132780	NASP	-0.0461308	0.534338	0.768599	-0.068944	0.277534	0.522439	-0.0834656	0.235096	0.436134
ENST00000481782	ENSG00000132780	NASP	0.000861915	0.986921	0.995372	0.0821103	0.0857393	0.268556	0.0611421	0.248942	0.451928
ENST00000351223	ENSG00000132780	NASP	-0.0509642	0.698547	0.867449	-0.0737787	0.551672	0.754185	-0.0559936	0.680973	0.821225
ENST00000527971	ENSG00000135372	NAT10	0.425684	0.0579975	0.233683	0.356306	0.0840677	0.265295	0.0136663	0.954107	0.977765
ENST00000531159	ENSG00000135372	NAT10	0.10453	0.434553	0.695421	0.477218	0.00094807	0.0176915	0.2812	0.0793629	0.217566
ENST00000615292	ENSG00000135372	NAT10	-0.99949	0.293096	0.573689	0.219175	0.556383	0.757549	0.534086	0.196151	0.389116
ENST00000257829	ENSG00000135372	NAT10	-0.145717	0.365117	0.639157	-0.452406	0.00271034	0.0333018	-0.341345	0.0428851	0.146316
ENST00000205194	ENSG00000090971	NAT14	0.244144	0.00808724	0.0705102	0.0637088	0.442333	0.67307	0.326909	0.000539768	0.00834631
ENST00000591590	ENSG00000090971	NAT14	-0.334254	0.006403	0.0604816	-0.368854	0.0160715	0.098019	-0.677374	8.54875e-05	0.00255708
ENST00000592719	ENSG00000090971	NAT14	-0.0107569	0.901363	0.963331	0.0895717	0.180766	0.41258	-0.0938014	0.211227	0.407947
ENST00000423729	ENSG00000185818	NAT8L	0.116503	0.155159	0.409529	0.063901	0.117055	0.322033	0.0895303	0.0615534	0.185127
ENST00000331662	ENSG00000185818	NAT8L	-0.116503	0.155159	0.409529	-0.063901	0.117055	0.322033	-0.0895303	0.0615534	0.185127
ENST00000581762	ENSG00000109065	NAT9	-0.294164	0.00837514	0.0721097	-0.209817	0.0550868	0.205433	-0.395681	0.00221984	0.0205079
ENST00000582168	ENSG00000109065	NAT9	-0.248895	0.0390361	0.185522	-0.000841209	0.994171	0.998077	-0.274542	0.0343759	0.126582
ENST00000580301	ENSG00000109065	NAT9	0.371685	0.371895	0.64439	-0.480852	0.0525641	0.199702	0.0582884	0.829319	0.910224
ENST00000357814	ENSG00000109065	NAT9	0.0960116	0.44966	0.708084	0.254404	0.0227757	0.120958	0.19136	0.124927	0.29221
ENST00000583834	ENSG00000109065	NAT9	-0.0556449	0.70979	0.873609	0.0511937	0.732388	0.868005	-0.157651	0.351813	0.557728
ENST00000367296	ENSG00000134369	NAV1	0.681432	2.80977e-05	0.00182639	0.349377	2.034e-06	0.000359753	0.476755	5.04989e-09	6.32091e-06
ENST00000367302	ENSG00000134369	NAV1	-0.529689	5.27899e-05	0.00272698	-0.264279	3.51009e-05	0.00225756	-0.35329	1.42623e-06	0.000197894
ENST00000477118	ENSG00000134369	NAV1	-0.203965	0.0335712	0.169946	-0.118612	0.0179082	0.104699	-0.247774	8.02039e-06	0.000586991
ENST00000469130	ENSG00000134369	NAV1	0.0768171	0.366427	0.640241	-0.0580816	0.170222	0.399796	-0.0881547	0.0615205	0.185104
ENST00000367295	ENSG00000134369	NAV1	-0.133552	0.196012	0.462002	-0.100112	0.0499916	0.193758	-0.158259	0.00478687	0.0341083
ENST00000593583	ENSG00000134369	NAV1	-0.173085	0.394432	0.664096	-0.206999	0.0783479	0.25347	-0.20523	0.15777	0.339446
ENST00000490213	ENSG00000134369	NAV1	-0.0927738	0.617316	0.820896	-0.198859	0.0459955	0.184057	-0.0318619	0.77183	0.876894
ENST00000527559	ENSG00000166833	NAV2	0.183699	0.041566	0.193062	0.286699	2.93055e-05	0.00199801	0.323149	4.49868e-05	0.00170901
ENST00000525322	ENSG00000166833	NAV2	-0.320313	0.184257	0.44641	-0.525302	3.91385e-06	0.000552193	-0.570698	5.85552e-05	0.0020017
ENST00000349880	ENSG00000166833	NAV2	-0.425444	0.188293	0.452103	-0.544073	0.0872476	0.271209	-0.554178	0.135787	0.308021
ENST00000360655	ENSG00000166833	NAV2	-0.240173	0.248856	0.526901	-0.401526	0.000510194	0.0118724	-0.370323	0.00431152	0.0318703
ENST00000396085	ENSG00000166833	NAV2	0.0642226	0.539867	0.772284	0.262413	0.0019322	0.0274033	0.216715	0.0235048	0.0982623
ENST00000533746	ENSG00000166833	NAV2	0.0198306	0.781945	0.911094	0.0419752	0.481978	0.703629	-0.0216086	0.765895	0.873386
ENST00000550042	ENSG00000067798	NAV3	0.113999	0.173952	0.434179	0.0631469	0.143543	0.36209	0.0862513	0.0717325	0.20418
ENST00000536525	ENSG00000067798	NAV3	0.635768	0.372487	0.644844	-0.0784657	0.508559	0.723385	-0.245395	0.0624657	0.186804
ENST00000550503	ENSG00000067798	NAV3	-0.21421	0.377844	0.649224	-0.425851	6.5834e-05	0.00324778	-0.540237	1.66902e-05	0.000915118
ENST00000644176	ENSG00000067798	NAV3	-0.0413596	0.449576	0.707975	-0.141261	0.0097273	0.0722431	-0.0422796	0.475253	0.669204
ENST00000552895	ENSG00000067798	NAV3	-0.040908	0.574529	0.793817	0.0188511	0.748271	0.876603	0.177063	0.00644047	0.0416937
ENST00000397909	ENSG00000067798	NAV3	0.0051137	0.971725	0.98946	0.132713	0.173169	0.403409	0.0558208	0.599368	0.764611
ENST00000309957	ENSG00000213995	NAXD	0.103522	0.123843	0.361857	-0.0104715	0.847844	0.928282	0.0562891	0.359053	0.564916
ENST00000424185	ENSG00000213995	NAXD	-0.631925	0.161369	0.417997	0.375199	0.0847877	0.266602	0.160439	0.5107	0.697547
ENST00000470164	ENSG00000213995	NAXD	0.066453	0.690111	0.862502	-0.268267	0.0443687	0.180039	-0.163068	0.268744	0.472868
ENST00000368234	ENSG00000163382	NAXE	0.191447	0.0659533	0.252674	0.121437	0.095067	0.285215	0.128687	0.106228	0.263537
ENST00000368233	ENSG00000163382	NAXE	-0.134254	0.173752	0.433923	-0.186972	0.10886	0.309032	-0.539292	5.93469e-05	0.00200774
ENST00000467374	ENSG00000163382	NAXE	-0.114754	0.206888	0.476479	-0.0859158	0.373113	0.613551	-0.185335	0.0935198	0.242743
ENST00000368235	ENSG00000163382	NAXE	0.0511442	0.512516	0.754104	0.00879581	0.897276	0.952826	0.147495	0.0521296	0.166297
ENST00000433283	ENSG00000151779	NBAS	0.312934	0.0772461	0.276338	-0.0130472	0.897963	0.953141	-0.136912	0.218458	0.416817
ENST00000485694	ENSG00000151779	NBAS	-0.116167	0.222155	0.4956	-0.18906	0.0663913	0.229012	-0.135171	0.208325	0.404326
ENST00000442506	ENSG00000151779	NBAS	0.505519	0.712734	0.87529	-0.480428	0.00176593	0.0259499	-0.42119	0.0116823	0.0623054
ENST00000417461	ENSG00000151779	NBAS	-0.0237172	0.917363	0.969499	0.121518	0.35444	0.596983	0.302554	0.057147	0.176384
ENST00000281513	ENSG00000151779	NBAS	-0.0636961	0.780107	0.910276	0.322705	0.00200373	0.0278883	0.279267	0.0146516	0.0722675
ENST00000637096	ENSG00000204272	NBDY	0.153482	0.418751	0.683164	-0.117721	0.451227	0.680142	-0.329168	0.0639462	0.189636
ENST00000374922	ENSG00000204272	NBDY	-0.153482	0.418751	0.683164	0.117721	0.451227	0.680142	0.329168	0.0639462	0.189636
ENST00000379939	ENSG00000172915	NBEA	0.0444091	0.543501	0.774286	0.0436306	0.570782	0.767494	0.0324905	0.70594	0.837574
ENST00000310336	ENSG00000172915	NBEA	0.0894763	0.690023	0.862436	-0.00442543	0.985707	0.993851	-0.140591	0.640588	0.793579
ENST00000400445	ENSG00000172915	NBEA	-0.0517339	0.533028	0.767832	-0.0697663	0.423757	0.657877	-0.0860443	0.377695	0.582854
ENST00000537702	ENSG00000172915	NBEA	-0.160847	0.705411	0.871693	0.650692	0.0779511	0.252707	1.17994	0.00389358	0.0298147
ENST00000379922	ENSG00000172915	NBEA	-0.0222396	0.819277	0.927811	-0.0628057	0.548041	0.751683	0.0739076	0.526633	0.710484
ENST00000460355	ENSG00000144426	NBEAL1	-0.205432	0.000453168	0.0106972	0.0466449	0.459153	0.68579	-0.0286351	0.683745	0.822984
ENST00000449802	ENSG00000144426	NBEAL1	0.190057	0.00208504	0.0292229	0.0209538	0.761956	0.884053	0.0675853	0.381137	0.586299
ENST00000497505	ENSG00000144426	NBEAL1	-0.148085	0.217487	0.489889	-0.20255	0.17787	0.409436	-0.175282	0.28956	0.495395
ENST00000450053	ENSG00000160796	NBEAL2	0.468549	0.000812773	0.0158896	0.100895	0.419201	0.6537	0.493748	0.00107988	0.01287
ENST00000416683	ENSG00000160796	NBEAL2	-0.938202	0.0129746	0.0944553	0.0118952	0.969863	0.986473	-0.039287	0.901403	0.950784
ENST00000651747	ENSG00000160796	NBEAL2	-0.474111	0.0145218	0.101626	-0.129378	0.438222	0.669366	-0.709397	0.000867704	0.0112472
ENST00000651453	ENSG00000160796	NBEAL2	-0.137047	0.0148545	0.103093	0.0451804	0.486312	0.706669	-0.0810962	0.284712	0.490108
ENST00000443829	ENSG00000160796	NBEAL2	0.11482	0.380532	0.65183	-0.0739137	0.5049	0.720429	-0.0659847	0.604764	0.768086
ENST00000486870	ENSG00000160796	NBEAL2	-0.0828159	0.519107	0.758782	-0.161253	0.104682	0.302387	-0.0735741	0.531363	0.714593
ENST00000651450	ENSG00000160796	NBEAL2	-0.0328313	0.660517	0.845907	0.0786702	0.273063	0.517756	0.109643	0.187042	0.377218
ENST00000548815	ENSG00000158747	NBL1	0.00982456	0.95383	0.982888	0.0758128	0.249387	0.491823	0.146629	0.0467191	0.154808
ENST00000375136	ENSG00000158747	NBL1	-0.00982456	0.95383	0.982888	-0.0758128	0.249387	0.491823	-0.146629	0.0467191	0.154808
ENST00000432949	ENSG00000219481	NBPF1	0.602217	0.00347242	0.0410642	0.14879	0.499735	0.71692	0.1791	0.463758	0.659774
ENST00000599908	ENSG00000219481	NBPF1	0.0943559	0.0628692	0.245745	0.166423	0.0376017	0.163583	0.120934	0.171438	0.356913
ENST00000430580	ENSG00000219481	NBPF1	-0.297497	0.0395087	0.1869	-0.30128	0.144521	0.363656	-0.359157	0.115606	0.278453
ENST00000449853	ENSG00000219481	NBPF1	-0.102438	0.0504376	0.215885	0.0504528	0.484018	0.704974	0.139297	0.081446	0.22146
ENST00000599069	ENSG00000219481	NBPF1	-0.135298	0.0583968	0.234741	-0.0158476	0.864255	0.937293	-0.0369228	0.725788	0.849462
ENST00000392963	ENSG00000219481	NBPF1	-0.028621	0.896168	0.960925	-0.223499	0.385348	0.62454	-0.357623	0.194526	0.38726
ENST00000583866	ENSG00000271425	NBPF10	0.0306996	0.85446	0.943887	0.145523	0.195688	0.431038	0.295676	0.0237239	0.0989328
ENST00000612520	ENSG00000271425	NBPF10	-0.0306996	0.85446	0.943887	-0.145523	0.195688	0.431038	-0.295676	0.0237239	0.0989328
ENST00000615281	ENSG00000263956	NBPF11	-0.133169	0.19862	0.465564	-0.0853966	0.362066	0.603848	0.183495	0.0863304	0.230013
ENST00000614785	ENSG00000263956	NBPF11	0.318768	0.372621	0.644963	0.492311	0.0856918	0.268467	-0.732951	0.0230431	0.0971896
ENST00000614015	ENSG00000263956	NBPF11	0.114577	0.509192	0.751973	-0.21002	0.254787	0.497224	0.112888	0.59199	0.759372
ENST00000614506	ENSG00000263956	NBPF11	-0.0621341	0.544625	0.774889	0.0925929	0.297983	0.543429	-0.081297	0.421919	0.623076
ENST00000617931	ENSG00000268043	NBPF12	-0.248164	0.0543754	0.225394	-0.22957	0.0491267	0.191696	-0.154095	0.245693	0.448284
ENST00000617844	ENSG00000268043	NBPF12	0.173988	0.236001	0.51155	0.111564	0.416042	0.651071	0.0326246	0.834825	0.913001
ENST00000617864	ENSG00000268043	NBPF12	0.128635	0.481328	0.731947	0.258873	0.0581013	0.211394	0.36979	0.0238026	0.0990833
ENST00000579935	ENSG00000268043	NBPF12	-0.0278648	0.900212	0.962849	0.0944291	0.718022	0.85984	0.137148	0.635446	0.789961
ENST00000581201	ENSG00000270629	NBPF14	0.386281	0.0751529	0.27214	1.35463	0.00187923	0.02691	0.787624	0.0939661	0.243474
ENST00000616120	ENSG00000270629	NBPF14	-0.48721	0.0577171	0.233084	-0.0952749	0.641675	0.813631	0.457988	0.0293327	0.113715
ENST00000606877	ENSG00000270629	NBPF14	-0.257192	0.241286	0.517851	-0.420142	0.0117366	0.0807605	-0.428363	0.0172359	0.0805312
ENST00000621066	ENSG00000270629	NBPF14	0.0242392	0.859947	0.946116	0.0364427	0.699323	0.849017	-0.0593232	0.570595	0.743752
ENST00000619423	ENSG00000270629	NBPF14	-0.0653659	0.684088	0.858403	0.131204	0.250374	0.49264	0.0655702	0.61752	0.777556
ENST00000621070	ENSG00000270629	NBPF14	-0.0864207	0.755192	0.897778	-0.156341	0.352745	0.595587	-0.446761	0.0237991	0.0990833
ENST00000614999	ENSG00000270629	NBPF14	-0.0336567	0.893287	0.960041	-0.100098	0.469621	0.693932	0.217548	0.164829	0.348777
ENST00000579734	ENSG00000266338	NBPF15	-0.301031	0.00418193	0.0464257	0.0171543	0.917368	0.961734	-0.152909	0.371554	0.577104
ENST00000488031	ENSG00000266338	NBPF15	0.452408	0.0324686	0.166455	-0.384586	0.260978	0.503932	-0.0890348	0.827643	0.909211
ENST00000577412	ENSG00000266338	NBPF15	-0.47817	0.0309869	0.161868	-0.99833	0.0574228	0.210194	0.235706	0.68184	0.821865
ENST00000584793	ENSG00000266338	NBPF15	-0.105323	0.193298	0.458372	0.138041	0.232294	0.473552	0.277084	0.0306736	0.117138
ENST00000581897	ENSG00000266338	NBPF15	-0.0179832	0.856706	0.944594	0.14049	0.373949	0.614512	-0.102098	0.564379	0.739439
ENST00000612881	ENSG00000271383	NBPF19	-0.379638	0.0203166	0.125145	0.171062	0.178661	0.410211	0.101343	0.494953	0.685017
ENST00000611931	ENSG00000271383	NBPF19	0.55632	0.0610927	0.241033	-0.0653331	0.740835	0.872544	-0.429209	0.0748905	0.209898
ENST00000369227	ENSG00000271383	NBPF19	0.195415	0.161779	0.41855	-0.242209	0.025095	0.128384	0.00117097	0.992576	0.997103
ENST00000651566	ENSG00000271383	NBPF19	-0.0189381	0.830227	0.932995	0.122601	0.0603416	0.21609	0.0261794	0.733485	0.854432
ENST00000392971	ENSG00000162825	NBPF20	0.478244	0.000351523	0.00907454	0.0382417	0.852642	0.930966	-0.0138198	0.951589	0.976473
ENST00000622803	ENSG00000162825	NBPF20	-0.161644	0.000474481	0.0110454	-0.16233	0.0745548	0.24586	-0.0849429	0.419654	0.621234
ENST00000620821	ENSG00000162825	NBPF20	0.0757588	0.340562	0.618643	-0.101418	0.485196	0.705823	-0.107255	0.531595	0.714767
ENST00000369373	ENSG00000162825	NBPF20	0.00351978	0.959509	0.98549	0.302297	0.048085	0.189215	0.201528	0.250973	0.454213
ENST00000652444	ENSG00000273136	NBPF26	0.740778	0.000158524	0.00548441	0.571145	0.000275734	0.00796935	0.408144	0.0191165	0.086124
ENST00000620612	ENSG00000273136	NBPF26	-1.10558	0.000416275	0.0101301	-0.794907	8.12361e-05	0.00369582	-0.50892	0.0163777	0.077817
ENST00000651062	ENSG00000273136	NBPF26	-0.741981	0.0180431	0.116475	-0.552444	0.0181258	0.105458	-0.398921	0.107582	0.265664
ENST00000609741	ENSG00000273136	NBPF26	-0.401275	0.038238	0.183218	-0.114565	0.505881	0.721231	-0.114261	0.573368	0.745458
ENST00000478653	ENSG00000142794	NBPF3	-0.0958495	0.304329	0.584933	-0.135365	0.190316	0.424508	-0.0406656	0.727479	0.850735
ENST00000318220	ENSG00000142794	NBPF3	0.0601223	0.609477	0.816516	0.176673	0.134801	0.349429	-0.0131889	0.921029	0.961136
ENST00000619554	ENSG00000142794	NBPF3	0.0703585	0.793384	0.916817	-0.177631	0.364158	0.605805	0.0288974	0.893384	0.946172
ENST00000583271	ENSG00000270231	NBPF8	0.337955	0.002154	0.029906	-0.112532	0.52438	0.734511	0.0134353	0.946258	0.973622
ENST00000652355	ENSG00000270231	NBPF8	-0.337955	0.002154	0.029906	0.112532	0.52438	0.734511	-0.0134353	0.946258	0.973622
ENST00000611593	ENSG00000269713	NBPF9	-0.15594	0.00624218	0.0593993	-0.0751976	0.317217	0.562655	-0.134209	0.120098	0.285152
ENST00000615421	ENSG00000269713	NBPF9	0.16079	0.0285745	0.153843	-0.0644938	0.522745	0.733486	0.174838	0.128148	0.297181
ENST00000613595	ENSG00000269713	NBPF9	-0.240341	0.0680334	0.257574	0.00268287	0.987943	0.994893	-0.00437353	0.981089	0.991886
ENST00000613969	ENSG00000269713	NBPF9	0.120758	0.157697	0.413074	-0.0340567	0.783816	0.895968	-0.108424	0.454631	0.651899
ENST00000483630	ENSG00000269713	NBPF9	0.183855	0.247007	0.525005	0.177974	0.393337	0.631721	-0.0173704	0.946476	0.973784
ENST00000621645	ENSG00000269713	NBPF9	-0.0351488	0.487104	0.736085	0.090615	0.191831	0.426257	0.158228	0.0397497	0.138979
ENST00000590996	ENSG00000188554	NBR1	0.0634761	0.398513	0.667355	-0.133873	0.0826013	0.262372	-0.0792885	0.36083	0.566649
ENST00000585505	ENSG00000188554	NBR1	-0.0578812	0.337254	0.615522	0.0236389	0.747907	0.876271	-0.0545946	0.511844	0.698416
ENST00000542611	ENSG00000188554	NBR1	-0.160279	0.348089	0.625477	0.243969	0.113565	0.316841	-0.0140271	0.929982	0.965612
ENST00000341165	ENSG00000188554	NBR1	0.222618	0.660648	0.845973	0.143736	0.620982	0.80036	0.751793	0.075548	0.211126
ENST00000460115	ENSG00000198496	NBR2	0.35801	0.0739041	0.269634	0.312445	0.0503181	0.19453	0.0141532	0.936671	0.969109
ENST00000356906	ENSG00000198496	NBR2	-0.35801	0.0739041	0.269634	-0.312445	0.0503181	0.19453	-0.0141532	0.936671	0.969109
ENST00000395923	ENSG00000104490	NCALD	0.588267	0.432625	0.694089	0.372756	0.152603	0.374948	0.576327	0.0416964	0.143463
ENST00000522754	ENSG00000104490	NCALD	-0.450723	0.277831	0.558201	-0.194013	0.182107	0.414035	-0.563876	0.000384235	0.0066578
ENST00000220931	ENSG00000104490	NCALD	0.589843	0.66307	0.847208	0.238893	0.219027	0.458252	0.136214	0.518267	0.703685
ENST00000311028	ENSG00000104490	NCALD	-1.03411	0.666641	0.849051	-0.322517	0.292312	0.537681	-0.217066	0.50547	0.693607
ENST00000518166	ENSG00000104490	NCALD	-0.462838	0.686115	0.859775	-0.210038	0.224987	0.465178	-0.239424	0.22545	0.42468
ENST00000521599	ENSG00000104490	NCALD	-0.182057	0.848764	0.941363	0.0903296	0.513145	0.726544	0.374891	0.0187776	0.0852298
ENST00000528158	ENSG00000149294	NCAM1	0.200239	0.0207044	0.126814	0.188875	0.000444682	0.0108267	0.205211	0.000736223	0.0102264
ENST00000618266	ENSG00000149294	NCAM1	-0.689867	0.00854855	0.073109	0.258596	0.485263	0.705858	0.0978797	0.775431	0.87876
ENST00000611284	ENSG00000149294	NCAM1	0.301414	0.0292066	0.155939	0.158236	0.126668	0.33723	0.217647	0.0536853	0.169468
ENST00000615112	ENSG00000149294	NCAM1	2.68674	0.0308886	0.161523	0.0121295	0.956923	0.980934	0.287231	0.318568	0.525788
ENST00000401611	ENSG00000149294	NCAM1	0.290078	0.0453522	0.202981	0.652621	2.04896e-07	9.26129e-05	0.568456	3.13889e-05	0.00136811
ENST00000533226	ENSG00000149294	NCAM1	-0.213141	0.0845113	0.291842	-0.294032	0.00178672	0.0261688	-0.252986	0.0147557	0.0726345
ENST00000533073	ENSG00000149294	NCAM1	-0.134908	0.128938	0.370227	0.141709	0.0286012	0.13858	0.247265	0.000669302	0.00962659
ENST00000525355	ENSG00000149294	NCAM1	0.126713	0.27353	0.553385	-0.0244695	0.734351	0.869126	-0.0890199	0.274513	0.479193
ENST00000529356	ENSG00000149294	NCAM1	0.067602	0.432399	0.693863	-0.0584446	0.42839	0.661693	-0.135388	0.103236	0.258919
ENST00000615525	ENSG00000149294	NCAM1	-0.0793607	0.274916	0.554979	-0.12659	0.102493	0.298529	-0.213163	0.0192442	0.0864791
ENST00000619839	ENSG00000149294	NCAM1	-0.28985	0.299388	0.580197	-0.357554	0.048746	0.190733	-0.173785	0.369429	0.574919
ENST00000530543	ENSG00000149294	NCAM1	0.106632	0.615233	0.819817	-0.59734	3.20671e-05	0.00210685	-0.485952	0.00267889	0.023265
ENST00000621518	ENSG00000149294	NCAM1	0.137131	0.699393	0.867962	-0.452779	0.00811905	0.0647015	-0.716964	0.000251741	0.00504682
ENST00000534046	ENSG00000149294	NCAM1	-0.0461032	0.534113	0.76851	0.00309629	0.959616	0.981861	-0.0432551	0.537486	0.719522
ENST00000316851	ENSG00000149294	NCAM1	0.0202308	0.832197	0.933714	0.214224	0.00143062	0.0227164	0.344022	7.13784e-06	0.00055396
ENST00000621128	ENSG00000149294	NCAM1	-0.0059827	0.971265	0.989219	-0.439199	5.13788e-05	0.00282445	-0.62716	4.9964e-07	0.000106045
ENST00000284894	ENSG00000154654	NCAM2	0.0383354	0.848246	0.941112	0.0564389	0.512676	0.726314	0.0961415	0.307796	0.514621
ENST00000400546	ENSG00000154654	NCAM2	-0.0383354	0.848246	0.941112	-0.0564389	0.512676	0.726314	-0.0961415	0.307796	0.514621
ENST00000252575	ENSG00000130287	NCAN	0.424531	0.00450147	0.0485349	0.0236621	0.740012	0.872259	0.223027	0.00353573	0.0279017
ENST00000590187	ENSG00000130287	NCAN	-0.440237	0.00433728	0.0474834	-0.0476527	0.526231	0.73606	-0.224018	0.00547241	0.0373206
ENST00000585410	ENSG00000130287	NCAN	-0.339066	0.196512	0.462689	0.134735	0.24819	0.490988	-0.224299	0.0633318	0.188593
ENST00000315579	ENSG00000010292	NCAPD2	0.0126621	0.860806	0.946388	0.193142	0.00280635	0.0340444	0.00934739	0.893338	0.946155
ENST00000536538	ENSG00000010292	NCAPD2	-0.0126621	0.860806	0.946388	-0.193142	0.00280635	0.0340444	-0.00934739	0.893338	0.946155
ENST00000525964	ENSG00000151503	NCAPD3	0.455261	0.0293468	0.15626	-0.237115	0.23016	0.471207	-0.108008	0.617524	0.777556
ENST00000534532	ENSG00000151503	NCAPD3	-0.331366	0.0581664	0.234181	0.0436666	0.841651	0.925762	-0.0227952	0.925605	0.963508
ENST00000526787	ENSG00000151503	NCAPD3	-0.13134	0.116613	0.350289	-0.0850042	0.403653	0.640676	-0.225449	0.0428723	0.146313
ENST00000534548	ENSG00000151503	NCAPD3	0.0967962	0.389402	0.660388	0.0971205	0.44507	0.675304	0.105544	0.452317	0.649837
ENST00000409339	ENSG00000146918	NCAPG2	0.163336	0.189616	0.453672	-0.058452	0.686732	0.842186	-0.252945	0.122552	0.288825
ENST00000356309	ENSG00000146918	NCAPG2	-0.15308	0.280512	0.561255	0.139151	0.365836	0.607406	0.326267	0.0679894	0.197135
ENST00000467785	ENSG00000146918	NCAPG2	-0.0763905	0.665669	0.848511	-0.22064	0.245267	0.487949	-0.22886	0.310775	0.517899
ENST00000522048	ENSG00000025770	NCAPH2	-0.235641	0.00420445	0.0465302	-0.233969	0.0166205	0.0999826	-0.336709	0.00181266	0.0180176
ENST00000395698	ENSG00000025770	NCAPH2	-0.200712	0.00456298	0.0489553	-0.167074	0.0235729	0.123554	-0.30729	0.000268877	0.0052615
ENST00000420993	ENSG00000025770	NCAPH2	0.118506	0.025794	0.144933	0.104528	0.0424283	0.175796	0.162217	0.00468661	0.033679
ENST00000299821	ENSG00000025770	NCAPH2	0.374861	0.0287422	0.154432	0.0929675	0.479083	0.701572	0.0901687	0.512505	0.69882
ENST00000395701	ENSG00000025770	NCAPH2	0.0570155	0.625741	0.82583	-0.0117103	0.915417	0.960721	0.0977695	0.413911	0.616097
ENST00000375147	ENSG00000136937	NCBP1	0.230388	0.0531728	0.222328	0.324615	0.00619701	0.0550205	0.342988	0.0102201	0.0569333
ENST00000375130	ENSG00000136937	NCBP1	-0.230388	0.0531728	0.222328	-0.324615	0.00619701	0.0550205	-0.342988	0.0102201	0.0569333
ENST00000463783	ENSG00000114503	NCBP2	0.128136	0.0740555	0.269948	0.266631	0.00255449	0.0323643	-0.086298	0.376642	0.582025
ENST00000321256	ENSG00000114503	NCBP2	-0.158429	0.050849	0.217039	-0.103325	0.133001	0.34688	0.0305685	0.686083	0.824698
ENST00000428425	ENSG00000114503	NCBP2	0.154842	0.252985	0.531128	0.0664032	0.543978	0.748768	0.0373331	0.751833	0.864867
ENST00000452404	ENSG00000114503	NCBP2	-0.0165642	0.874203	0.951507	-0.0863789	0.227626	0.468032	-0.156019	0.0536571	0.169444
ENST00000427641	ENSG00000114503	NCBP2	-0.0612557	0.843267	0.938706	0.109701	0.670664	0.832456	0.0458307	0.86276	0.929499
ENST00000575815	ENSG00000074356	NCBP3	0.116889	0.098202	0.317625	0.0179429	0.827491	0.918816	0.12381	0.168203	0.352934
ENST00000389005	ENSG00000074356	NCBP3	-0.103211	0.136021	0.380821	-0.0982566	0.163879	0.391289	0.129111	0.0900199	0.236437
ENST00000574379	ENSG00000074356	NCBP3	0.0157822	0.856329	0.944481	0.196517	0.0402558	0.170584	0.00401001	0.968907	0.985625
ENST00000574911	ENSG00000074356	NCBP3	0.0397346	0.937895	0.977527	0.141948	0.501516	0.718032	-0.650613	0.00506049	0.0353712
ENST00000423723	ENSG00000020129	NCDN	-0.301541	8.80039e-05	0.00376182	-0.13465	0.12555	0.335277	-0.257531	0.0129935	0.0666705
ENST00000459931	ENSG00000020129	NCDN	-0.251554	0.0861105	0.295009	-0.203968	0.0358486	0.158671	-0.314006	0.00568188	0.038358
ENST00000437806	ENSG00000020129	NCDN	-0.319652	0.157928	0.413485	-0.142935	0.203231	0.440293	-0.184112	0.163395	0.3469
ENST00000356090	ENSG00000020129	NCDN	0.0899886	0.47738	0.728995	-0.171455	0.00718873	0.0599359	-0.188035	0.0105664	0.0583162
ENST00000373253	ENSG00000020129	NCDN	-0.0697922	0.559617	0.784604	0.158706	0.00947923	0.0710873	0.175858	0.012679	0.0656972
ENST00000373243	ENSG00000020129	NCDN	-0.0125153	0.896993	0.96114	0.0824763	0.0868304	0.270516	0.0897466	0.105424	0.262263
ENST00000652007	ENSG00000144959	NCEH1	0.107009	0.662838	0.847135	0.00760675	0.939704	0.972097	-0.0303949	0.795832	0.890896
ENST00000543711	ENSG00000144959	NCEH1	-0.267463	0.453127	0.710571	0.56437	0.00971357	0.0722061	0.356377	0.146497	0.323047
ENST00000475381	ENSG00000144959	NCEH1	0.0112939	0.935786	0.976806	-0.139124	0.0593382	0.21401	-0.0829145	0.338589	0.545749
ENST00000538775	ENSG00000144959	NCEH1	-0.0150061	0.936571	0.977194	0.0550315	0.634038	0.809013	0.0673133	0.632071	0.788033
ENST00000481752	ENSG00000158092	NCK1	0.116329	0.108172	0.336019	-0.103236	0.270492	0.514709	-0.1111	0.298978	0.505661
ENST00000288986	ENSG00000158092	NCK1	-0.117937	0.106358	0.332797	0.104486	0.251065	0.49312	0.0697938	0.499472	0.688686
ENST00000478862	ENSG00000158092	NCK1	-0.0331419	0.731413	0.88562	-0.0738256	0.59161	0.781957	0.141396	0.368324	0.573858
ENST00000451463	ENSG00000071051	NCK2	0.169821	0.248883	0.526932	-0.126615	0.179741	0.411523	0.10557	0.331072	0.538755
ENST00000393349	ENSG00000071051	NCK2	-0.617636	0.222501	0.495964	-0.339222	0.100576	0.295358	-0.280472	0.231392	0.431874
ENST00000233154	ENSG00000071051	NCK2	0.178309	0.511469	0.753375	0.300697	0.0381248	0.164816	0.159917	0.332178	0.54007
ENST00000360982	ENSG00000061676	NCKAP1	0.186996	0.0086817	0.0738853	0.14939	0.0347386	0.155635	0.276997	0.000558374	0.00854202
ENST00000361354	ENSG00000061676	NCKAP1	-0.188362	0.00802498	0.0701229	-0.14108	0.0462582	0.184776	-0.276697	0.000571185	0.00869711
ENST00000495619	ENSG00000061676	NCKAP1	0.0464371	0.714963	0.876162	-0.567542	1.0368e-05	0.00105186	-0.207233	0.144027	0.319685
ENST00000545638	ENSG00000123338	NCKAP1L	-0.839446	0.13187	0.374723	0.304583	0.238118	0.479848	-0.137945	0.616749	0.776997
ENST00000293373	ENSG00000123338	NCKAP1L	0.195648	0.421075	0.684922	0.0339465	0.804076	0.90669	-0.196458	0.168358	0.35306
ENST00000548221	ENSG00000123338	NCKAP1L	0.251421	0.562752	0.786783	-0.426101	0.158727	0.384099	0.460055	0.124586	0.291698
ENST00000427594	ENSG00000176771	NCKAP5	0.0301446	0.858756	0.945625	0.0286966	0.792247	0.900511	-0.0191357	0.875092	0.936184
ENST00000409261	ENSG00000176771	NCKAP5	-0.0301446	0.858756	0.945625	-0.0286966	0.792247	0.900511	0.0191357	0.875092	0.936184
ENST00000335999	ENSG00000167566	NCKAP5L	0.202698	0.0031239	0.0384024	0.144216	0.0113817	0.0793267	0.218839	0.000548327	0.00844117
ENST00000433948	ENSG00000167566	NCKAP5L	-0.162202	0.0202303	0.124819	-0.152518	0.0109264	0.077263	-0.217174	0.00101714	0.0124114
ENST00000477361	ENSG00000167566	NCKAP5L	-0.0805391	0.200809	0.468664	-0.0225671	0.697615	0.847848	0.0407605	0.51987	0.70512
ENST00000491441	ENSG00000167566	NCKAP5L	-0.0337471	0.795917	0.918003	0.0640117	0.588908	0.779907	-0.293499	0.0332794	0.12372
ENST00000416649	ENSG00000213672	NCKIPSD	0.224822	0.0938838	0.309958	0.022191	0.782262	0.89523	0.104978	0.273511	0.478007
ENST00000470006	ENSG00000213672	NCKIPSD	-0.20188	0.0684214	0.258259	-0.227656	0.0129449	0.0858816	-0.232605	0.020701	0.0905425
ENST00000454134	ENSG00000213672	NCKIPSD	-0.215219	0.258808	0.537411	-0.0760865	0.53981	0.745645	-0.188076	0.169345	0.354213
ENST00000439518	ENSG00000213672	NCKIPSD	-0.247753	0.265784	0.545308	-0.180855	0.367879	0.609044	-0.304507	0.212247	0.409134
ENST00000294129	ENSG00000213672	NCKIPSD	-0.141668	0.266606	0.546282	0.00588304	0.939616	0.972041	-0.0519774	0.573588	0.745624
ENST00000461347	ENSG00000115053	NCL	0.0307285	0.645841	0.837737	0.123576	0.137919	0.353965	-0.0216341	0.817683	0.903506
ENST00000466274	ENSG00000115053	NCL	0.033473	0.724502	0.882132	0.0620625	0.573135	0.769034	0.0150308	0.904769	0.95229
ENST00000322723	ENSG00000115053	NCL	-0.0341157	0.528564	0.765382	-0.121219	0.0428072	0.176657	-0.140815	0.0360665	0.130532
ENST00000494618	ENSG00000115053	NCL	0.0235197	0.823956	0.930202	0.0519287	0.61501	0.796563	0.341879	0.00481272	0.0342176
ENST00000454824	ENSG00000115053	NCL	0.0482788	0.901339	0.963331	0.2849	0.162299	0.389117	0.20013	0.316764	0.524175
ENST00000246117	ENSG00000125912	NCLN	0.171893	0.0140231	0.0993686	0.11515	0.0645365	0.224901	0.15988	0.0221563	0.09461
ENST00000592737	ENSG00000125912	NCLN	-0.171893	0.0140231	0.0993686	-0.11515	0.0645365	0.224901	-0.15988	0.0221563	0.09461
ENST00000288599	ENSG00000084676	NCOA1	0.389924	0.000648732	0.0136797	0.0713423	0.401082	0.63841	0.140749	0.14526	0.321325
ENST00000406961	ENSG00000084676	NCOA1	0.289879	0.0103906	0.0827044	0.243869	0.0148984	0.0939167	0.357679	0.00211401	0.0199243
ENST00000348332	ENSG00000084676	NCOA1	-0.40555	0.00902965	0.0759069	-0.124463	0.356164	0.598379	-0.4137	0.00828046	0.0494002
ENST00000405141	ENSG00000084676	NCOA1	-0.557678	0.0501738	0.215076	-0.248552	0.364277	0.605875	-0.135395	0.632581	0.78836
ENST00000395856	ENSG00000084676	NCOA1	-0.236726	0.0520256	0.219581	-0.170416	0.130543	0.3435	-0.111713	0.36792	0.573458
ENST00000483904	ENSG00000084676	NCOA1	0.0961298	0.265589	0.545189	-0.138525	0.0654519	0.226989	-0.241211	0.00678666	0.0430928
ENST00000407230	ENSG00000084676	NCOA1	-0.163929	0.215239	0.48714	-0.0303707	0.748587	0.876671	0.21687	0.0485938	0.158938
ENST00000521239	ENSG00000140396	NCOA2	-0.36514	0.00348637	0.0411785	-0.311494	0.00312739	0.0362457	-0.288149	0.0151728	0.0738648
ENST00000452400	ENSG00000140396	NCOA2	0.189471	0.115598	0.348465	0.153883	0.0869504	0.270715	0.253479	0.0160496	0.0768043
ENST00000518363	ENSG00000140396	NCOA2	-0.200655	0.139888	0.386921	-0.104994	0.243752	0.486209	-0.109075	0.298793	0.505486
ENST00000524223	ENSG00000140396	NCOA2	-0.233888	0.356919	0.632639	-0.159258	0.386578	0.625744	-0.430456	0.0678405	0.196914
ENST00000518287	ENSG00000140396	NCOA2	-0.10443	0.476551	0.728503	-0.147691	0.215111	0.454014	-0.347927	0.0119562	0.0633511
ENST00000371998	ENSG00000124151	NCOA3	0.41228	0.0560482	0.229419	-0.441554	0.0318616	0.147315	0.00883761	0.969279	0.985798
ENST00000372004	ENSG00000124151	NCOA3	-0.409596	0.0515697	0.218611	0.426575	0.0349151	0.156082	-0.0235976	0.916706	0.958776
ENST00000371997	ENSG00000124151	NCOA3	0.0239194	0.923578	0.971551	0.123325	0.626753	0.804332	0.0945906	0.70586	0.837541
ENST00000585056	ENSG00000266412	NCOA4	-0.61346	0.000943785	0.0174948	0.223076	0.252359	0.494639	-0.0536894	0.803726	0.895258
ENST00000585132	ENSG00000266412	NCOA4	0.379276	0.00724108	0.0654657	0.0756525	0.471051	0.694857	0.267567	0.0246378	0.101444
ENST00000581486	ENSG00000266412	NCOA4	-0.196278	0.127188	0.36745	-0.112811	0.251903	0.494229	-0.168708	0.127703	0.296536
ENST00000580070	ENSG00000266412	NCOA4	-0.189761	0.813271	0.925164	0.220064	0.600706	0.787537	-0.929551	0.0810854	0.220836
ENST00000593786	ENSG00000198646	NCOA6	-0.242078	0.0721474	0.266089	-0.172802	0.273358	0.517921	-0.0043309	0.979749	0.991074
ENST00000374796	ENSG00000198646	NCOA6	0.0840835	0.172856	0.432802	0.16167	0.0363042	0.160006	0.115009	0.189927	0.381259
ENST00000359003	ENSG00000198646	NCOA6	-0.0596982	0.302847	0.583468	-0.136034	0.0592791	0.213894	-0.108774	0.183563	0.372947
ENST00000453302	ENSG00000111912	NCOA7	0.352905	0.0543367	0.225285	0.0180715	0.908379	0.95791	0.00279918	0.987761	0.994872
ENST00000487635	ENSG00000111912	NCOA7	-0.268652	0.0589658	0.236115	-0.329081	0.04236	0.175658	-0.508138	0.0104316	0.057789
ENST00000229634	ENSG00000111912	NCOA7	0.0878287	0.183689	0.445762	0.0386878	0.482611	0.70393	0.091714	0.15731	0.33877
ENST00000438495	ENSG00000111912	NCOA7	0.474802	0.388154	0.659077	-0.219227	0.593287	0.782939	-0.495431	0.261857	0.465779
ENST00000417494	ENSG00000111912	NCOA7	0.115436	0.39129	0.661501	-0.0725228	0.530226	0.738537	-0.0287333	0.835287	0.913184
ENST00000368357	ENSG00000111912	NCOA7	-0.170071	0.246932	0.524918	-0.0666754	0.742979	0.873526	-0.787135	0.00120573	0.0138183
ENST00000392477	ENSG00000111912	NCOA7	-0.0890191	0.261202	0.540206	-0.00425761	0.950274	0.977569	0.00127244	0.987306	0.994656
ENST00000444128	ENSG00000111912	NCOA7	0.0561112	0.902966	0.964038	-0.0675511	0.839392	0.924591	-0.067293	0.893241	0.946113
ENST00000395857	ENSG00000141027	NCOR1	-1.09985	0.00325956	0.039457	-0.561266	0.0515367	0.197321	-0.626063	0.0208731	0.0909526
ENST00000395848	ENSG00000141027	NCOR1	0.177313	0.0326762	0.167029	-0.0161632	0.874412	0.942467	-0.0354148	0.752715	0.865535
ENST00000464381	ENSG00000141027	NCOR1	0.218623	0.0842744	0.291409	-0.0336447	0.795946	0.902742	-0.0854372	0.559729	0.735755
ENST00000585296	ENSG00000141027	NCOR1	0.194984	0.0892021	0.301204	0.164124	0.189419	0.423266	0.498827	0.000705794	0.00998089
ENST00000395851	ENSG00000141027	NCOR1	0.0669173	0.170436	0.429735	-0.0505032	0.267632	0.511819	-0.0793758	0.120782	0.286027
ENST00000436828	ENSG00000141027	NCOR1	0.0704793	0.336596	0.615135	-0.0493794	0.499018	0.716443	0.165829	0.0564231	0.175065
ENST00000395849	ENSG00000141027	NCOR1	-0.170086	0.229398	0.504041	-0.0212188	0.799583	0.904849	-0.0793945	0.407848	0.610415
ENST00000583234	ENSG00000141027	NCOR1	-0.0912872	0.230853	0.505371	-0.18894	0.0284373	0.138197	-0.103176	0.29999	0.506723
ENST00000458113	ENSG00000141027	NCOR1	-0.0957731	0.273073	0.552965	-0.12602	0.133173	0.347059	-0.00530136	0.95317	0.977273
ENST00000411510	ENSG00000141027	NCOR1	0.169167	0.520441	0.759858	0.374349	0.286346	0.531392	0.0867246	0.831153	0.911302
ENST00000470782	ENSG00000141027	NCOR1	-0.0761632	0.406251	0.673694	-0.106597	0.326976	0.572133	0.0295826	0.807276	0.89741
ENST00000582357	ENSG00000141027	NCOR1	0.0235492	0.785769	0.912744	0.120063	0.181955	0.413981	0.0363174	0.706195	0.83766
ENST00000580617	ENSG00000141027	NCOR1	-0.047198	0.601596	0.811749	-0.0736793	0.431771	0.664851	-0.0276704	0.788097	0.886241
ENST00000268712	ENSG00000141027	NCOR1	0.00240336	0.96252	0.986423	0.131871	0.016146	0.0982797	0.175283	0.0046593	0.0335717
ENST00000584872	ENSG00000141027	NCOR1	-0.00672098	0.950046	0.981658	-0.325845	0.00855905	0.0666153	-0.233287	0.0979371	0.250125
ENST00000472189	ENSG00000141027	NCOR1	-0.0198293	0.796654	0.918365	-0.0836785	0.381729	0.62173	-0.024826	0.818849	0.904222
ENST00000458234	ENSG00000196498	NCOR2	0.717052	4.38583e-06	0.000499064	0.710063	0.00730336	0.0606018	0.380009	0.115157	0.277621
ENST00000461081	ENSG00000196498	NCOR2	-0.2773	9.39667e-06	0.000859003	-0.20371	0.00262319	0.0328006	-0.335548	1.03436e-05	0.00068234
ENST00000440337	ENSG00000196498	NCOR2	-0.278577	0.000365137	0.00928845	-0.31686	0.000526932	0.0121561	-0.307004	0.00123922	0.0140604
ENST00000536195	ENSG00000196498	NCOR2	-0.268704	0.0386877	0.184432	-0.190092	0.0525832	0.199759	-0.335461	0.00205668	0.0196091
ENST00000356219	ENSG00000196498	NCOR2	0.157896	0.179779	0.441077	0.203837	0.0161047	0.098141	0.349785	0.000151286	0.00367239
ENST00000404121	ENSG00000196498	NCOR2	-0.832795	0.114501	0.346549	-0.25286	0.351454	0.594332	-0.767002	0.00993145	0.0558605
ENST00000418829	ENSG00000196498	NCOR2	0.174388	0.483801	0.733672	-0.187746	0.167966	0.396766	0.127807	0.396882	0.600832
ENST00000443451	ENSG00000196498	NCOR2	0.0889141	0.50911	0.751959	-0.151977	0.0591113	0.213652	-0.217548	0.0153331	0.0744108
ENST00000448614	ENSG00000196498	NCOR2	0.0656661	0.60102	0.811515	0.272299	0.00473682	0.0470271	0.135059	0.169325	0.354213
ENST00000473999	ENSG00000196498	NCOR2	-0.0510659	0.475082	0.727237	-0.108318	0.186739	0.420198	-0.263986	0.00272311	0.0234778
ENST00000420698	ENSG00000196498	NCOR2	-0.0585507	0.568067	0.790388	-0.210262	0.108764	0.308868	-0.204968	0.169946	0.355019
ENST00000542565	ENSG00000196498	NCOR2	0.00827664	0.903174	0.964064	-0.195446	0.0047523	0.0471042	-0.218207	0.00451213	0.0328654
ENST00000542927	ENSG00000196498	NCOR2	-0.0840415	0.655444	0.84318	-0.281061	0.203966	0.441079	-0.234696	0.334159	0.541909
ENST00000405201	ENSG00000196498	NCOR2	-0.020798	0.657283	0.844255	0.0418346	0.285108	0.530405	0.0266971	0.525336	0.709518
ENST00000404621	ENSG00000196498	NCOR2	-0.0103403	0.903385	0.964188	-0.32943	1.04262e-05	0.00105375	-0.341927	2.44868e-05	0.00114717
ENST00000630865	ENSG00000107130	NCS1	0.250722	0.439341	0.699394	-0.302649	0.078262	0.253358	-0.429678	0.0388741	0.136839
ENST00000372398	ENSG00000107130	NCS1	-0.250722	0.439341	0.699394	0.302649	0.078262	0.253358	0.429678	0.0388741	0.136839
ENST00000368063	ENSG00000162736	NCSTN	0.372244	0.0418773	0.193918	0.105326	0.49638	0.714397	0.266314	0.137562	0.310632
ENST00000469159	ENSG00000162736	NCSTN	-0.234861	0.214659	0.486344	-0.193216	0.263707	0.507195	-0.351448	0.111165	0.271412
ENST00000294785	ENSG00000162736	NCSTN	-0.106355	0.432358	0.69386	0.0162962	0.890861	0.950262	-0.0418259	0.768076	0.874585
ENST00000576502	ENSG00000072864	NDE1	0.0441208	0.772334	0.906217	0.0110505	0.905693	0.956603	0.0083899	0.933876	0.967749
ENST00000396354	ENSG00000072864	NDE1	-0.0441208	0.772334	0.906217	-0.0110505	0.905693	0.956603	-0.0083899	0.933876	0.967749
ENST00000580012	ENSG00000166579	NDEL1	-0.348763	0.0274866	0.150426	-0.392767	0.000920329	0.0173711	-0.125259	0.331564	0.53927
ENST00000334527	ENSG00000166579	NDEL1	0.149304	0.195801	0.461704	0.360735	0.000681573	0.0143474	0.391995	0.000859039	0.0111895
ENST00000578172	ENSG00000166579	NDEL1	-0.101465	0.256993	0.535486	-0.242893	0.00761242	0.0621522	-0.362314	0.000422344	0.00710936
ENST00000583683	ENSG00000166579	NDEL1	-0.16454	0.295508	0.576172	-0.527874	0.000385455	0.00989295	-0.450866	0.0049498	0.0349014
ENST00000402554	ENSG00000166579	NDEL1	0.00673997	0.982815	0.99378	-0.257175	0.22235	0.462038	-0.259727	0.212562	0.409456
ENST00000505614	ENSG00000131507	NDFIP1	-0.176394	0.086978	0.29671	-0.208556	0.0931465	0.281551	-0.396341	0.00626003	0.0409473
ENST00000253814	ENSG00000131507	NDFIP1	0.109224	0.255684	0.533976	0.154592	0.150887	0.372658	0.31585	0.0112108	0.0608458
ENST00000503388	ENSG00000131507	NDFIP1	-0.0982374	0.287203	0.567547	-0.0945613	0.400382	0.637831	-0.307212	0.0169193	0.0794931
ENST00000509436	ENSG00000131507	NDFIP1	-0.161998	0.484012	0.73382	-0.37483	0.00981846	0.0725549	-0.321107	0.0635203	0.188947
ENST00000218652	ENSG00000102471	NDFIP2	0.0197218	0.970758	0.989091	0.226274	0.544013	0.748768	-0.131533	0.740384	0.858331
ENST00000612570	ENSG00000102471	NDFIP2	-0.0197218	0.970758	0.989091	-0.226274	0.544013	0.748768	0.131533	0.740384	0.858331
ENST00000331837	ENSG00000182636	NDN	0.230007	0.542851	0.773966	0.296645	0.0147136	0.0932494	0.100283	0.442815	0.642048
ENST00000649030	ENSG00000182636	NDN	-0.230007	0.542851	0.773966	-0.296645	0.0147136	0.0932494	-0.100283	0.442815	0.642048
ENST00000613750	ENSG00000188566	NDOR1	-0.352688	0.0341489	0.171433	-0.106152	0.401205	0.638521	-0.256211	0.0914006	0.23897
ENST00000371521	ENSG00000188566	NDOR1	0.0721966	0.571276	0.792144	-0.0923062	0.349455	0.592808	-0.0697952	0.525568	0.709694
ENST00000427047	ENSG00000188566	NDOR1	0.019506	0.883499	0.955511	0.132368	0.206473	0.444191	0.141825	0.220455	0.419022
ENST00000378062	ENSG00000124479	NDP	0	1	1	0	1	1	0	1	1
ENST00000642620	ENSG00000124479	NDP	0	1	1	0	1	1	0	1	1
ENST00000521438	ENSG00000104419	NDRG1	-0.332885	0.066223	0.253409	-0.105198	0.148049	0.368696	-0.179298	0.0353022	0.128605
ENST00000519278	ENSG00000104419	NDRG1	-0.224393	0.1516	0.404465	-0.074308	0.236177	0.477606	-0.0239032	0.73872	0.857438
ENST00000522476	ENSG00000104419	NDRG1	0.36856	0.31457	0.595103	0.575652	0.00795216	0.0639316	0.555808	0.0184546	0.0843836
ENST00000323851	ENSG00000104419	NDRG1	0.119952	0.331486	0.610197	0.0638914	0.20118	0.437874	-0.0803036	0.152777	0.332012
ENST00000518010	ENSG00000104419	NDRG1	-0.142505	0.367578	0.641074	-0.169551	0.00717976	0.0598816	-0.0083206	0.90262	0.951258
ENST00000414097	ENSG00000104419	NDRG1	0.0671338	0.848976	0.941397	0.0196964	0.849184	0.928999	0.245626	0.0435132	0.147807
ENST00000537882	ENSG00000104419	NDRG1	-0.247104	0.741065	0.890767	0.202946	0.372175	0.612587	0.846616	0.000898661	0.0114961
ENST00000521026	ENSG00000104419	NDRG1	-0.052225	0.916959	0.9694	-1.1493	0.00056479	0.0126588	-0.849733	0.0121388	0.0639713
ENST00000557305	ENSG00000165795	NDRG2	-0.602013	2.94227e-05	0.00188249	-0.606178	2.59854e-08	2.49745e-05	-0.622803	4.19337e-07	9.55101e-05
ENST00000553862	ENSG00000165795	NDRG2	-0.510692	0.00160655	0.0245385	-0.576916	1.75203e-06	0.000321826	-0.649271	2.34258e-06	0.000271363
ENST00000360463	ENSG00000165795	NDRG2	0.291788	0.00716658	0.0650872	0.0928072	0.284979	0.530267	-0.00218736	0.982273	0.992397
ENST00000298687	ENSG00000165795	NDRG2	-0.363472	0.00242147	0.0325459	-0.391467	1.02319e-05	0.00104058	-0.315471	0.000893755	0.0114573
ENST00000556716	ENSG00000165795	NDRG2	-0.396504	0.00334875	0.0401062	-0.362982	0.000413934	0.0103587	-0.431729	0.0001687	0.0039141
ENST00000553793	ENSG00000165795	NDRG2	-0.378131	0.00711693	0.0648171	-0.225739	0.0168892	0.101037	-0.135849	0.206156	0.401505
ENST00000557167	ENSG00000165795	NDRG2	-0.35265	0.0100299	0.0809687	-0.498995	4.41752e-06	0.000588796	-0.487112	6.32423e-05	0.00209673
ENST00000553784	ENSG00000165795	NDRG2	-0.41324	0.0107566	0.084532	-0.331505	0.0015323	0.0237613	-0.424972	0.000358553	0.00635553
ENST00000397858	ENSG00000165795	NDRG2	-0.186284	0.0123709	0.0915417	-0.0740756	0.155741	0.379506	-0.156475	0.00650292	0.0419736
ENST00000553503	ENSG00000165795	NDRG2	0.307859	0.0469818	0.206997	0.496177	6.09165e-06	0.000729774	0.662011	1.46116e-07	4.98796e-05
ENST00000555158	ENSG00000165795	NDRG2	0.778896	0.0674901	0.256393	0.770598	0.009282	0.0701409	0.580001	0.0875883	0.232111
ENST00000557669	ENSG00000165795	NDRG2	-0.471751	0.042034	0.19436	-0.56541	0.00197291	0.027699	-0.541632	0.00560808	0.0380001
ENST00000554143	ENSG00000165795	NDRG2	0.427662	0.101295	0.323655	0.30615	0.0167825	0.100694	0.0952758	0.493841	0.684013
ENST00000556366	ENSG00000165795	NDRG2	0.303576	0.12206	0.358813	0.278844	0.0912925	0.278173	0.265707	0.132282	0.30324
ENST00000555650	ENSG00000165795	NDRG2	-0.243907	0.0530538	0.222008	-0.334356	0.000454182	0.0109327	-0.376555	0.000336163	0.00610546
ENST00000557169	ENSG00000165795	NDRG2	-0.373652	0.0602528	0.238931	-0.316544	0.0440491	0.179445	0.0846734	0.635515	0.789991
ENST00000397844	ENSG00000165795	NDRG2	0.166549	0.141476	0.389482	-0.0372035	0.608673	0.792374	-0.00221346	0.978338	0.990409
ENST00000350792	ENSG00000165795	NDRG2	-0.148411	0.0801093	0.282579	-0.0554555	0.493566	0.712184	-0.0235488	0.793823	0.889489
ENST00000554277	ENSG00000165795	NDRG2	-0.188999	0.12347	0.361242	-0.163403	0.0836289	0.264543	0.095275	0.337287	0.544709
ENST00000298684	ENSG00000165795	NDRG2	0.329579	0.29539	0.576098	-0.217158	0.207385	0.445527	-0.195642	0.322608	0.529982
ENST00000556147	ENSG00000165795	NDRG2	-0.180407	0.162637	0.419779	-0.313081	0.00129903	0.0213155	-0.430401	0.000162039	0.00383056
ENST00000403829	ENSG00000165795	NDRG2	0.116847	0.511084	0.75302	0.197043	0.132367	0.345876	0.39139	0.00796587	0.0481443
ENST00000557728	ENSG00000165795	NDRG2	-0.188506	0.356681	0.632536	-0.29714	0.0281274	0.137266	-0.138081	0.399362	0.603092
ENST00000557416	ENSG00000165795	NDRG2	-0.179876	0.359063	0.634291	-0.352797	0.0112362	0.0786468	-0.391189	0.0149437	0.0732138
ENST00000397853	ENSG00000165795	NDRG2	-0.126102	0.392025	0.662057	-0.114681	0.176829	0.40827	-0.0277764	0.764676	0.87269
ENST00000397851	ENSG00000165795	NDRG2	-0.113119	0.432668	0.694134	-0.060873	0.374694	0.615322	0.0383397	0.604241	0.767681
ENST00000554104	ENSG00000165795	NDRG2	0.0327216	0.752529	0.896352	-0.150615	0.0547176	0.204584	-0.129715	0.138152	0.311633
ENST00000553900	ENSG00000165795	NDRG2	-0.081154	0.552	0.779813	-0.242559	0.0024087	0.0311892	-0.0174803	0.834887	0.91301
ENST00000557198	ENSG00000165795	NDRG2	0.0400694	0.860211	0.946145	0.246913	0.144365	0.363488	0.101002	0.588434	0.756603
ENST00000556974	ENSG00000165795	NDRG2	-0.0103347	0.968178	0.988266	0.430966	0.0578617	0.210958	0.386751	0.17012	0.355125
ENST00000359675	ENSG00000101079	NDRG3	-0.337931	0.000870965	0.0165922	-0.012863	0.890288	0.950056	-0.0805432	0.45622	0.652989
ENST00000349004	ENSG00000101079	NDRG3	0.213469	0.00596373	0.0576258	-0.002473	0.974062	0.988197	0.0497924	0.570074	0.743348
ENST00000373803	ENSG00000101079	NDRG3	0.144998	0.152028	0.405298	0.126952	0.303582	0.549343	0.0242409	0.859732	0.92803
ENST00000373773	ENSG00000101079	NDRG3	-0.145347	0.46954	0.723199	-0.362319	0.119505	0.325745	0.100455	0.722129	0.847357
ENST00000394279	ENSG00000103034	NDRG4	-0.909599	6.75714e-08	3.29857e-05	-0.745346	0.0570247	0.209406	-0.485242	0.249882	0.452995
ENST00000563209	ENSG00000103034	NDRG4	-0.489348	4.46966e-07	0.00011402	-0.307386	0.0223568	0.11976	-0.401897	0.00987388	0.0556329
ENST00000421602	ENSG00000103034	NDRG4	-0.229849	7.00264e-07	0.000146713	-0.057309	0.455863	0.683324	-0.142358	0.107818	0.266102
ENST00000562350	ENSG00000103034	NDRG4	-0.323206	9.54459e-07	0.000180352	-0.242993	0.0209543	0.115114	-0.338077	0.00657997	0.0422653
ENST00000356752	ENSG00000103034	NDRG4	0.738254	7.14252e-06	0.000717426	0.186121	0.0566407	0.208756	0.274003	0.0143911	0.0714377
ENST00000566192	ENSG00000103034	NDRG4	0.556835	3.67538e-05	0.00214358	0.333974	0.00114998	0.0198649	0.205462	0.0654759	0.192571
ENST00000565981	ENSG00000103034	NDRG4	-0.456033	9.68414e-06	0.000877071	-0.195727	0.328536	0.573435	-0.28512	0.212301	0.40918
ENST00000566265	ENSG00000103034	NDRG4	0.293403	0.000138583	0.00504104	-0.0920314	0.126915	0.337628	-0.134709	0.0535306	0.169191
ENST00000258187	ENSG00000103034	NDRG4	-0.278633	3.97782e-05	0.00227378	-0.0549876	0.600359	0.787254	-0.122029	0.3305	0.538352
ENST00000561720	ENSG00000103034	NDRG4	-0.240436	0.000438806	0.0104798	-0.141417	0.0489044	0.191167	-0.287642	0.00078904	0.0106668
ENST00000568005	ENSG00000103034	NDRG4	-0.323181	0.000541711	0.0120663	-0.341677	0.0105655	0.0757392	-0.627141	5.60041e-05	0.00194583
ENST00000561681	ENSG00000103034	NDRG4	-0.304535	0.00342142	0.040598	-0.223262	0.0403362	0.170821	0.0383757	0.764211	0.872363
ENST00000567454	ENSG00000103034	NDRG4	-0.185063	0.0214372	0.129613	0.239574	0.0579051	0.210995	-0.0457887	0.754777	0.866783
ENST00000563022	ENSG00000103034	NDRG4	-0.238947	0.0433658	0.197827	-0.278161	0.0428552	0.176736	-0.522734	0.000914226	0.011601
ENST00000570248	ENSG00000103034	NDRG4	0.114611	0.495885	0.742914	-0.109852	0.346113	0.589686	0.0505265	0.728073	0.85085
ENST00000569026	ENSG00000103034	NDRG4	-0.383606	0.28705	0.567404	-1.13054	5.65776e-06	0.000693943	-0.985596	9.61725e-05	0.00277468
ENST00000566585	ENSG00000103034	NDRG4	-0.121239	0.439967	0.699887	-0.0337339	0.748823	0.876754	0.10762	0.344918	0.551652
ENST00000394282	ENSG00000103034	NDRG4	-0.0545286	0.444882	0.704373	-0.152803	0.14016	0.356896	-0.134472	0.314967	0.522263
ENST00000569923	ENSG00000103034	NDRG4	0.0337378	0.721468	0.880068	-0.0337744	0.667506	0.830159	-0.141766	0.128442	0.297598
ENST00000562999	ENSG00000103034	NDRG4	0.0261468	0.9573	0.984548	-0.0673467	0.795513	0.902539	1.01354	0.00781586	0.0474769
ENST00000563317	ENSG00000103034	NDRG4	-0.0360442	0.654931	0.842853	-0.104358	0.335101	0.579731	-0.0833804	0.499217	0.688535
ENST00000564960	ENSG00000103034	NDRG4	0.0021584	0.979202	0.992094	-0.0505131	0.612624	0.794936	-0.0939714	0.41176	0.614167
ENST00000568640	ENSG00000103034	NDRG4	-0.0145053	0.922347	0.971148	-0.0268577	0.761322	0.883804	-0.0233773	0.822178	0.906151
ENST00000563799	ENSG00000103034	NDRG4	-0.0298667	0.846767	0.940304	-0.0673716	0.502702	0.718907	-0.000595771	0.995987	0.998761
ENST00000261797	ENSG00000070614	NDST1	0.0129904	0.907164	0.965709	-0.197377	0.00221526	0.0295946	-0.0101413	0.884845	0.941674
ENST00000522491	ENSG00000070614	NDST1	0.00936486	0.915822	0.969126	0.192092	0.000267734	0.00783556	0.135969	0.0174217	0.0811791
ENST00000523767	ENSG00000070614	NDST1	-0.0909737	0.755647	0.898025	0.183409	0.26477	0.508119	-0.241095	0.193681	0.386298
ENST00000463410	ENSG00000166507	NDST2	-0.329831	0.000605177	0.01302	-0.215662	0.0527416	0.200065	-0.454999	0.00024151	0.00490699
ENST00000309979	ENSG00000166507	NDST2	0.401666	0.0650315	0.250618	0.321487	0.0902108	0.276449	0.472191	0.0278903	0.11018
ENST00000398701	ENSG00000166507	NDST2	-0.202849	0.0983138	0.317834	-0.105585	0.240782	0.482801	-0.0669546	0.491301	0.681786
ENST00000299641	ENSG00000166507	NDST2	-0.293871	0.163074	0.420418	-0.371341	0.0543631	0.203855	-0.300129	0.164534	0.348478
ENST00000639645	ENSG00000166507	NDST2	-0.0801497	0.809226	0.923346	0.199992	0.428125	0.661521	-0.419423	0.113964	0.275844
ENST00000394488	ENSG00000164100	NDST3	0.0617736	0.321885	0.601582	-0.00336023	0.956286	0.980592	-0.0560441	0.479064	0.67203
ENST00000296499	ENSG00000164100	NDST3	-0.0617736	0.321885	0.601582	0.00336023	0.956286	0.980592	0.0560441	0.479064	0.67203
ENST00000252711	ENSG00000130414	NDUFA10	0.0545482	0.152531	0.406216	0.0499667	0.205162	0.442543	0.12669	0.0054743	0.0373231
ENST00000485344	ENSG00000130414	NDUFA10	-0.0608349	0.126958	0.367133	-0.0784542	0.0534325	0.201525	-0.172146	0.000277196	0.00536755
ENST00000476216	ENSG00000130414	NDUFA10	0.279938	0.263815	0.543026	0.0325139	0.734658	0.86926	0.00936493	0.93003	0.965615
ENST00000497536	ENSG00000130414	NDUFA10	0.0363574	0.913834	0.968282	0.118904	0.497601	0.715389	-0.146735	0.437084	0.637049
ENST00000620965	ENSG00000130414	NDUFA10	-0.154515	0.817438	0.927031	0.0952901	0.525139	0.735207	0.27112	0.106997	0.264773
ENST00000418389	ENSG00000174886	NDUFA11	-0.182985	0.0281311	0.1526	-0.132536	0.186783	0.420198	-0.221312	0.0499044	0.161612
ENST00000308961	ENSG00000174886	NDUFA11	0.143405	0.265365	0.544974	0.190391	0.0697772	0.235906	0.364815	0.00204319	0.0195301
ENST00000592634	ENSG00000174886	NDUFA11	0.0223502	0.795225	0.917571	-0.165519	0.0613867	0.218304	-0.330242	0.000987183	0.0122124
ENST00000507754	ENSG00000186010	NDUFA13	0.647796	8.51205e-05	0.00368046	0.409596	0.0111205	0.0780952	0.606013	0.00100021	0.0123081
ENST00000511180	ENSG00000186010	NDUFA13	-0.809632	8.47341e-05	0.00367352	-0.557076	0.00514564	0.0495256	-0.717991	0.0012729	0.0143074
ENST00000502506	ENSG00000186010	NDUFA13	-0.298267	0.00637327	0.0602941	0.0276105	0.774444	0.890735	0.0603148	0.601565	0.766197
ENST00000503283	ENSG00000186010	NDUFA13	-0.277992	0.0631828	0.246402	-0.446085	0.0282765	0.13769	-0.918935	0.000129064	0.00331613
ENST00000252102	ENSG00000131495	NDUFA2	0.307569	0.00427136	0.0470091	-0.164794	0.057127	0.20952	-0.0244668	0.798921	0.892557
ENST00000502960	ENSG00000131495	NDUFA2	-0.346579	0.00476879	0.0500846	-0.154076	0.131945	0.345364	-0.0773149	0.521444	0.706353
ENST00000512088	ENSG00000131495	NDUFA2	-0.191055	0.210516	0.480998	0.449478	0.000784104	0.0156744	0.0775686	0.566737	0.740957
ENST00000485876	ENSG00000170906	NDUFA3	-0.335919	0.0448892	0.201754	-0.263214	0.0250576	0.12834	-0.414474	0.0014828	0.0158564
ENST00000471292	ENSG00000170906	NDUFA3	-0.212772	0.0975014	0.316254	-0.162961	0.225545	0.465801	-0.235237	0.142792	0.317867
ENST00000391763	ENSG00000170906	NDUFA3	0.14746	0.216386	0.488263	-0.144789	0.0165295	0.0995931	-0.0342086	0.60814	0.77043
ENST00000391762	ENSG00000170906	NDUFA3	0.232566	0.249023	0.52702	0.365803	0.00263974	0.0328813	0.351175	0.00812227	0.048731
ENST00000419113	ENSG00000170906	NDUFA3	0.226706	0.331096	0.609847	0.0556823	0.613877	0.795852	0.0755685	0.549299	0.728025
ENST00000554503	ENSG00000185633	NDUFA4L2	0.114772	0.258321	0.536809	-0.472549	0.00430562	0.044524	-0.281966	0.155714	0.336531
ENST00000557276	ENSG00000185633	NDUFA4L2	-0.114772	0.258321	0.536809	0.472549	0.00430562	0.044524	0.281966	0.155714	0.336531
ENST00000378795	ENSG00000128609	NDUFA5	0.198209	0.03122	0.162443	-0.166146	0.0120598	0.0821508	-0.140066	0.059569	0.181111
ENST00000355749	ENSG00000128609	NDUFA5	-0.225641	0.0232701	0.136124	-0.120103	0.134979	0.349472	-0.179775	0.0484786	0.158732
ENST00000611607	ENSG00000128609	NDUFA5	0.18296	0.147328	0.398293	0.31266	0.00171663	0.0254704	0.434879	0.000116841	0.00313281
ENST00000492549	ENSG00000128609	NDUFA5	0.00974733	0.951259	0.982266	-0.326868	0.00644028	0.0562111	-0.304551	0.0274656	0.108969
ENST00000618945	ENSG00000128609	NDUFA5	-0.0545337	0.733783	0.887065	0.0607079	0.622536	0.801562	-0.106934	0.429175	0.629827
ENST00000490618	ENSG00000128609	NDUFA5	-0.0099141	0.893655	0.960092	-0.167526	0.0795414	0.255672	-0.31873	0.00296549	0.0249034
ENST00000617763	ENSG00000184983	NDUFA6	0.311686	0.383241	0.654	-0.32355	0.313399	0.559588	-0.183931	0.571352	0.744101
ENST00000498737	ENSG00000184983	NDUFA6	-0.311686	0.383241	0.654	0.32355	0.313399	0.559588	0.183931	0.571352	0.744101
ENST00000439129	ENSG00000237037	NDUFA6-DT	0.00929454	0.89269	0.959858	-0.157839	0.0308671	0.144899	0.0295407	0.713472	0.842151
ENST00000417327	ENSG00000237037	NDUFA6-DT	-0.00929454	0.89269	0.959858	0.157839	0.0308671	0.144899	-0.0295407	0.713472	0.842151
ENST00000301457	ENSG00000267855	NDUFA7	0.574817	0.00290269	0.0366238	0.0513358	0.668666	0.830998	0.2564	0.063864	0.189517
ENST00000593729	ENSG00000267855	NDUFA7	-0.574817	0.00290269	0.0366238	-0.0513358	0.668666	0.830998	-0.2564	0.063864	0.189517
ENST00000396655	ENSG00000139180	NDUFA9	0.494965	0.0403632	0.189623	0.228498	0.101416	0.297036	0.374512	0.0167002	0.0787972
ENST00000535726	ENSG00000139180	NDUFA9	0.222046	0.0606453	0.239908	-0.0436562	0.74529	0.874867	-0.261172	0.0897097	0.23585
ENST00000266544	ENSG00000139180	NDUFA9	-0.214677	0.0602333	0.238878	-0.102337	0.294982	0.540352	-0.115467	0.286728	0.492433
ENST00000544679	ENSG00000139180	NDUFA9	-0.0591959	0.620172	0.822526	-0.17429	0.169699	0.39921	-0.344012	0.0156682	0.0754544
ENST00000260361	ENSG00000137806	NDUFAF1	0.150273	0.227193	0.501429	0.10539	0.283053	0.528265	0.298157	0.00774201	0.0471674
ENST00000559127	ENSG00000137806	NDUFAF1	-0.203351	0.254698	0.533048	-0.459948	0.00796224	0.063981	-0.528204	0.00802237	0.0483601
ENST00000560978	ENSG00000137806	NDUFAF1	-0.051261	0.644493	0.836798	0.0929715	0.268342	0.512556	-0.126418	0.176197	0.363092
ENST00000451378	ENSG00000178057	NDUFAF3	0.351492	0.315798	0.596336	-0.0310219	0.837193	0.923397	0.180604	0.307884	0.514714
ENST00000326925	ENSG00000178057	NDUFAF3	0.0868985	0.4045	0.672333	0.122124	0.0662796	0.228754	0.0695315	0.359245	0.565068
ENST00000480392	ENSG00000178057	NDUFAF3	-0.11985	0.256217	0.534644	-0.187942	0.0244617	0.126375	-0.131823	0.173434	0.359399
ENST00000326912	ENSG00000178057	NDUFAF3	-0.312631	0.477124	0.728764	-0.316009	0.0417268	0.174305	-0.360535	0.0410025	0.141847
ENST00000496152	ENSG00000178057	NDUFAF3	-0.0673698	0.592354	0.805695	0.183085	0.0709833	0.238216	0.201516	0.0888862	0.234633
ENST00000378081	ENSG00000101247	NDUFAF5	0.323253	0.0150324	0.103901	0.10639	0.331264	0.576176	0.216849	0.0878414	0.232617
ENST00000463598	ENSG00000101247	NDUFAF5	-0.498303	0.0174249	0.114238	0.0605804	0.695059	0.846708	-0.117194	0.505447	0.693607
ENST00000378106	ENSG00000101247	NDUFAF5	-0.144781	0.229361	0.503983	-0.115534	0.249641	0.492115	-0.156634	0.174725	0.361231
ENST00000521840	ENSG00000156170	NDUFAF6	0.134485	0.247552	0.525632	-0.292847	0.0392851	0.167825	-0.391622	0.0205868	0.0902205
ENST00000396124	ENSG00000156170	NDUFAF6	-0.134485	0.247552	0.525632	0.292847	0.0392851	0.167825	0.391622	0.0205868	0.0902205
ENST00000002125	ENSG00000003509	NDUFAF7	-0.262063	0.000268255	0.00763346	-0.0811165	0.293561	0.538942	-0.0308149	0.725595	0.849355
ENST00000474257	ENSG00000003509	NDUFAF7	0.309585	0.0165084	0.109942	0.033086	0.827185	0.918641	0.212368	0.245695	0.448284
ENST00000474154	ENSG00000003509	NDUFAF7	0.109757	0.129351	0.371085	0.117238	0.182199	0.414204	0.0130061	0.894079	0.946466
ENST00000336237	ENSG00000003509	NDUFAF7	0.187262	0.24623	0.52406	-0.18341	0.31932	0.564452	-0.349776	0.169974	0.355048
ENST00000431388	ENSG00000224877	NDUFAF8	0.333209	0.0105923	0.0837095	0.170465	0.133451	0.347534	0.339637	0.00783801	0.0475629
ENST00000573173	ENSG00000224877	NDUFAF8	-0.350739	0.0040457	0.0453802	-0.232459	0.071255	0.23872	-0.358108	0.0170511	0.079897
ENST00000573090	ENSG00000224877	NDUFAF8	-0.194138	0.154544	0.408878	-0.135466	0.276391	0.52122	-0.319273	0.0204275	0.0898532
ENST00000556555	ENSG00000183648	NDUFB1	-0.187478	0.048753	0.211474	-0.168448	0.139266	0.355817	-0.322942	0.0133192	0.0677546
ENST00000553666	ENSG00000183648	NDUFB1	0.160142	0.171457	0.431087	-0.0374294	0.769467	0.888021	-0.135721	0.342714	0.549658
ENST00000605997	ENSG00000183648	NDUFB1	-0.0604582	0.627719	0.826912	0.081611	0.497321	0.715215	0.208275	0.124422	0.291462
ENST00000268668	ENSG00000140990	NDUFB10	0.719908	0.000610601	0.0131078	0.410973	0.00689397	0.058397	0.504052	0.00262286	0.0229746
ENST00000543683	ENSG00000140990	NDUFB10	-0.861044	0.000303675	0.00825401	-0.445318	0.00630804	0.0555535	-0.564852	0.00156621	0.0164467
ENST00000565031	ENSG00000140990	NDUFB10	-0.131329	0.319426	0.599528	-0.16741	0.173552	0.40407	-0.108205	0.436494	0.636436
ENST00000377811	ENSG00000147123	NDUFB11	0.015468	0.871611	0.950652	0.14021	0.0241561	0.125403	0.209891	0.00267814	0.0232626
ENST00000276062	ENSG00000147123	NDUFB11	-0.015468	0.871611	0.950652	-0.14021	0.0241561	0.125403	-0.209891	0.00267814	0.0232626
ENST00000247866	ENSG00000090266	NDUFB2	0.112594	0.186666	0.449656	-0.13519	0.050382	0.194678	-0.108347	0.155713	0.336531
ENST00000460088	ENSG00000090266	NDUFB2	0.243337	0.209337	0.47954	0.241536	0.107065	0.306647	0.31931	0.0437206	0.148357
ENST00000476279	ENSG00000090266	NDUFB2	-0.1925	0.131431	0.374011	-0.0774404	0.527179	0.736679	-0.0468498	0.727043	0.850417
ENST00000471136	ENSG00000090266	NDUFB2	-0.26335	0.238857	0.514906	0.287602	0.00647823	0.056361	0.365634	0.00286223	0.0242912
ENST00000465506	ENSG00000090266	NDUFB2	-0.139545	0.298888	0.579656	-0.0864976	0.497231	0.715148	-0.335834	0.0225623	0.0958739
ENST00000479181	ENSG00000090266	NDUFB2	-0.0845798	0.460134	0.716124	-0.00389749	0.977717	0.989991	-0.256323	0.101655	0.256242
ENST00000184266	ENSG00000065518	NDUFB4	0.151023	0.0855344	0.293839	0.0448426	0.641456	0.813524	0.0277743	0.799238	0.892643
ENST00000461682	ENSG00000065518	NDUFB4	-0.328637	0.0347748	0.173239	0.00185174	0.99167	0.99694	-0.376151	0.0652093	0.191971
ENST00000485064	ENSG00000065518	NDUFB4	-0.0964966	0.271311	0.550975	-0.0766025	0.456023	0.683399	0.0393398	0.736982	0.856298
ENST00000491335	ENSG00000065518	NDUFB4	-0.0996347	0.472587	0.725394	0.0158386	0.917933	0.961935	-0.0667786	0.693524	0.829478
ENST00000259037	ENSG00000136521	NDUFB5	0.349298	0.0181919	0.116772	0.0948766	0.337025	0.581391	0.133167	0.237368	0.43877
ENST00000493866	ENSG00000136521	NDUFB5	-0.361384	0.0176378	0.11504	-0.189301	0.107106	0.306675	-0.259742	0.0545625	0.171343
ENST00000468210	ENSG00000136521	NDUFB5	-0.282036	0.197746	0.464339	0.271077	0.0560301	0.207351	-0.00106676	0.994465	0.998049
ENST00000611971	ENSG00000136521	NDUFB5	-0.324375	0.418898	0.683212	-0.144253	0.592205	0.782314	-0.125201	0.615359	0.77605
ENST00000359944	ENSG00000136521	NDUFB5	-0.143097	0.505039	0.749382	-0.178775	0.125361	0.334991	-0.121399	0.353941	0.559629
ENST00000476587	ENSG00000136521	NDUFB5	0.0168622	0.954878	0.983347	0.128906	0.498892	0.716355	0.509721	0.0256116	0.104188
ENST00000379847	ENSG00000165264	NDUFB6	0.337122	0.0197478	0.12285	0.055821	0.58347	0.775968	0.205988	0.0747002	0.209512
ENST00000366466	ENSG00000165264	NDUFB6	-0.401306	0.0115154	0.0879436	0.206503	0.0662453	0.228733	0.0760828	0.538449	0.720056
ENST00000350021	ENSG00000165264	NDUFB6	-0.212289	0.240483	0.516913	-0.267334	0.043637	0.178535	-0.422159	0.00604168	0.0399852
ENST00000299166	ENSG00000166136	NDUFB8	0.149031	0.0642784	0.248895	0.11807	0.087185	0.271064	0.217447	0.00556871	0.0378301
ENST00000528425	ENSG00000166136	NDUFB8	-0.545153	0.0298656	0.15816	-0.448406	0.124312	0.333429	-0.855186	0.00743852	0.0458425
ENST00000529437	ENSG00000166136	NDUFB8	0.129343	0.237711	0.513556	-0.0655908	0.447551	0.677054	-0.208093	0.0283666	0.11152
ENST00000466088	ENSG00000166136	NDUFB8	-0.115122	0.154784	0.409133	-0.114886	0.121343	0.328882	-0.158047	0.0612318	0.184512
ENST00000531418	ENSG00000166136	NDUFB8	-0.240198	0.297011	0.577691	-0.00812408	0.970308	0.986757	-0.0889256	0.730602	0.852587
ENST00000606244	ENSG00000147684	NDUFB9	-0.466736	0.00120619	0.0203954	-0.146181	0.0852041	0.267481	-0.179434	0.0561466	0.174532
ENST00000518008	ENSG00000147684	NDUFB9	0.172794	0.30729	0.588282	0.114736	0.361281	0.603032	0.0459715	0.730361	0.852507
ENST00000522532	ENSG00000147684	NDUFB9	0.131047	0.385316	0.65589	0.24228	0.158158	0.383405	0.389677	0.0515501	0.165155
ENST00000276689	ENSG00000147684	NDUFB9	-0.0595536	0.577879	0.796255	-0.0832918	0.346235	0.589818	-0.091552	0.347994	0.554446
ENST00000539002	ENSG00000109390	NDUFC1	0.137334	0.254675	0.533048	0.384382	1.84537e-05	0.00148164	0.492737	1.60919e-06	0.000210602
ENST00000394225	ENSG00000109390	NDUFC1	-0.185449	0.362371	0.637057	-0.400071	0.00627535	0.0553856	-0.546771	0.00108697	0.012923
ENST00000503453	ENSG00000109390	NDUFC1	0.146494	0.716948	0.877376	0.0579543	0.784945	0.896648	0.175012	0.527163	0.710864
ENST00000528164	ENSG00000151366	NDUFC2	0.0968861	0.371304	0.643892	-0.244596	0.00525315	0.0501785	-0.435575	2.21767e-05	0.0010827
ENST00000525085	ENSG00000151366	NDUFC2	-0.156943	0.276501	0.556949	0.065657	0.64875	0.81833	0.185063	0.285847	0.491289
ENST00000281031	ENSG00000151366	NDUFC2	-0.0553851	0.545405	0.775411	0.21601	0.00426981	0.0443196	0.376396	2.07492e-05	0.00103886
ENST00000457011	ENSG00000023228	NDUFS1	0.656934	0.422712	0.68651	0.239158	0.355411	0.597855	-0.20147	0.505435	0.693607
ENST00000440274	ENSG00000023228	NDUFS1	0.468462	0.425372	0.68844	-0.140125	0.675193	0.835303	0.0373987	0.927973	0.964444
ENST00000498520	ENSG00000023228	NDUFS1	-0.19669	0.239543	0.515682	-0.29726	0.0638181	0.223491	-0.473927	0.0125044	0.065222
ENST00000449699	ENSG00000023228	NDUFS1	0.207863	0.492692	0.74079	0.424468	0.440675	0.671494	2.21808	0.0327822	0.122471
ENST00000423725	ENSG00000023228	NDUFS1	-0.179482	0.293972	0.57455	0.249803	0.0862902	0.269559	0.297655	0.0593566	0.180638
ENST00000233190	ENSG00000023228	NDUFS1	-0.0468468	0.687527	0.860869	-0.225748	0.0295967	0.1413	-0.360918	0.00240425	0.0216542
ENST00000432169	ENSG00000023228	NDUFS1	-0.0151832	0.954059	0.982954	0.0762623	0.757965	0.882187	0.561721	0.0503661	0.162584
ENST00000465923	ENSG00000158864	NDUFS2	-0.378142	3.44019e-05	0.00205552	-0.402951	9.64278e-07	0.000224153	-0.39353	1.78434e-05	0.000955946
ENST00000367993	ENSG00000158864	NDUFS2	0.579838	0.00257456	0.0337758	0.628581	3.0145e-05	0.0020186	0.757162	1.09685e-05	0.000708315
ENST00000480762	ENSG00000158864	NDUFS2	-0.24113	0.0250542	0.142347	-0.180541	0.145284	0.364486	-0.4404	0.001901	0.0186117
ENST00000478866	ENSG00000158864	NDUFS2	-0.327324	0.0282165	0.152849	-0.508764	4.38293e-06	0.000588796	-0.488421	0.000130777	0.00333291
ENST00000473321	ENSG00000158864	NDUFS2	-0.110702	0.32112	0.601115	-0.215403	0.0790356	0.254635	-0.395219	0.00475185	0.0339514
ENST00000493849	ENSG00000158864	NDUFS2	-0.0873746	0.417795	0.68236	-0.221143	0.0342943	0.154353	-0.151703	0.215242	0.412648
ENST00000483804	ENSG00000158864	NDUFS2	-0.203339	0.456089	0.712942	-0.72609	1.71081e-05	0.00141073	-0.47657	0.0139743	0.070031
ENST00000392179	ENSG00000158864	NDUFS2	-0.0282671	0.941367	0.978503	0.624673	0.322955	0.567991	-0.645702	0.337351	0.544724
ENST00000263774	ENSG00000213619	NDUFS3	0.126853	0.205946	0.475454	-0.0418634	0.612819	0.795074	-0.115064	0.203808	0.398697
ENST00000525212	ENSG00000213619	NDUFS3	-0.194405	0.183282	0.445174	0.301537	0.0129989	0.0860998	0.354082	0.00480356	0.0341792
ENST00000533507	ENSG00000213619	NDUFS3	-0.0914944	0.473245	0.725926	-0.287074	0.00784228	0.0633192	-0.280901	0.0253601	0.103447
ENST00000534716	ENSG00000213619	NDUFS3	0.000107122	0.999158	1	-0.0381501	0.737874	0.871165	-0.0772867	0.538261	0.719955
ENST00000296684	ENSG00000164258	NDUFS4	0.156885	0.148868	0.400391	0.192745	0.101316	0.296833	0.355203	0.00725894	0.0450716
ENST00000506974	ENSG00000164258	NDUFS4	-0.156885	0.148868	0.400391	-0.192745	0.101316	0.296833	-0.355203	0.00725894	0.0450716
ENST00000372969	ENSG00000168653	NDUFS5	0.176075	0.310328	0.591503	0.0681291	0.512879	0.726376	-0.00665294	0.955502	0.978473
ENST00000372967	ENSG00000168653	NDUFS5	-0.176075	0.310328	0.591503	-0.0681291	0.512879	0.726376	0.00665294	0.955502	0.978473
ENST00000233627	ENSG00000115286	NDUFS7	0.37404	0.00629595	0.0597595	0.144161	0.155011	0.378314	0.236473	0.0370564	0.132894
ENST00000543289	ENSG00000115286	NDUFS7	-0.416336	0.00620432	0.059189	-0.363209	0.0543004	0.203714	-0.00614573	0.976665	0.989605
ENST00000313408	ENSG00000115286	NDUFS7	-0.271229	0.0162282	0.10873	-0.360482	0.00322454	0.0369852	-0.433714	0.00132987	0.0146842
ENST00000538662	ENSG00000115286	NDUFS7	-0.274411	0.0180589	0.116501	-0.0129425	0.921644	0.963548	0.0260469	0.862028	0.929202
ENST00000591358	ENSG00000115286	NDUFS7	0.0737714	0.242639	0.519684	0.0180053	0.828801	0.91926	0.0446031	0.633697	0.788987
ENST00000535382	ENSG00000115286	NDUFS7	0.118026	0.264323	0.543578	0.0636473	0.7782	0.892736	-0.318858	0.141301	0.315695
ENST00000540530	ENSG00000115286	NDUFS7	0.191038	0.560695	0.785437	-0.163033	0.447888	0.677374	-0.410284	0.077467	0.214454
ENST00000545446	ENSG00000115286	NDUFS7	0.0215859	0.880286	0.954488	0.0154402	0.913084	0.959905	-0.24645	0.126679	0.294854
ENST00000618074	ENSG00000115286	NDUFS7	0.00380404	0.985248	0.994745	0.224437	0.104409	0.301974	0.320116	0.0367838	0.132217
ENST00000436115	ENSG00000115286	NDUFS7	-0.0133582	0.759976	0.900224	0.0389981	0.465925	0.691128	-0.0965584	0.103681	0.259647
ENST00000539480	ENSG00000115286	NDUFS7	-0.0434383	0.85769	0.945231	0.235274	0.108047	0.307618	0.446353	0.0080618	0.0485259
ENST00000313468	ENSG00000110717	NDUFS8	0.158445	0.107701	0.33515	0.126271	0.102957	0.299319	0.313494	0.0003559	0.00634105
ENST00000532399	ENSG00000110717	NDUFS8	-0.158696	0.113615	0.344933	-0.120608	0.185607	0.418717	-0.335967	0.000993625	0.0122673
ENST00000432321	ENSG00000110717	NDUFS8	-0.0652801	0.525189	0.763241	-0.139426	0.0336022	0.152433	-0.141663	0.0636104	0.189054
ENST00000531282	ENSG00000110717	NDUFS8	-0.0109096	0.928812	0.973825	0.0305407	0.773706	0.890345	-0.215256	0.0597491	0.18146
ENST00000526770	ENSG00000167792	NDUFV1	-0.218201	0.00371198	0.0428886	-0.159976	0.0342659	0.154268	-0.314839	0.000275484	0.00534553
ENST00000322776	ENSG00000167792	NDUFV1	0.176119	0.0971958	0.315788	-0.109079	0.118798	0.324705	0.00136119	0.986357	0.994363
ENST00000524838	ENSG00000167792	NDUFV1	-0.0983805	0.155144	0.409529	0.0630882	0.427355	0.660788	-0.100839	0.259317	0.463124
ENST00000415352	ENSG00000167792	NDUFV1	0.132162	0.312512	0.593857	0.118835	0.192362	0.427059	0.0159032	0.874289	0.935745
ENST00000529927	ENSG00000167792	NDUFV1	0.252829	0.314901	0.595406	-0.275194	0.0899908	0.276098	-0.114293	0.55314	0.730971
ENST00000532260	ENSG00000167792	NDUFV1	-0.136796	0.17797	0.438923	-0.205124	0.0460595	0.184223	-0.327985	0.00462198	0.0333774
ENST00000528377	ENSG00000167792	NDUFV1	-0.124864	0.181068	0.442414	-0.0430782	0.674425	0.834903	-0.256393	0.0250892	0.102722
ENST00000525086	ENSG00000167792	NDUFV1	0.122466	0.442699	0.702307	-0.18017	0.0392035	0.167612	-0.101298	0.322504	0.52988
ENST00000527355	ENSG00000167792	NDUFV1	-0.18707	0.301119	0.581786	0.124226	0.432976	0.665643	0.22552	0.20475	0.399897
ENST00000528314	ENSG00000167792	NDUFV1	-0.118932	0.356402	0.632434	-0.146039	0.199733	0.436149	-0.442326	0.0008896	0.0114235
ENST00000531250	ENSG00000167792	NDUFV1	-0.0779411	0.499124	0.745525	-0.19444	0.135238	0.349818	-0.314813	0.0257681	0.104633
ENST00000532303	ENSG00000167792	NDUFV1	0.0147011	0.955255	0.983501	0.428922	0.0109786	0.0775254	0.644297	0.0012985	0.0144885
ENST00000318388	ENSG00000178127	NDUFV2	0.233993	0.00473514	0.0498864	0.0342445	0.705294	0.852377	0.254943	0.0124728	0.0651072
ENST00000497577	ENSG00000178127	NDUFV2	-0.213201	0.0160021	0.107888	-0.0951843	0.407729	0.644071	-0.362828	0.0054564	0.0372531
ENST00000577703	ENSG00000178127	NDUFV2	-0.179311	0.0591558	0.236507	-0.14396	0.21866	0.4579	-0.228915	0.0928042	0.241425
ENST00000465096	ENSG00000178127	NDUFV2	-0.235839	0.102755	0.326467	0.14691	0.219827	0.458892	-0.14992	0.228129	0.427843
ENST00000354250	ENSG00000160194	NDUFV3	0.0290969	0.801495	0.920173	-0.0830191	0.435737	0.667549	-0.155392	0.186365	0.376369
ENST00000460740	ENSG00000160194	NDUFV3	0.0139371	0.905152	0.965062	0.274799	0.0271582	0.134637	0.155391	0.248825	0.451789
ENST00000340344	ENSG00000160194	NDUFV3	-0.0354695	0.762803	0.901448	0.0401143	0.706715	0.853291	0.1312	0.267585	0.471705
ENST00000646243	ENSG00000245532	NEAT1	0.395518	0.243285	0.520339	-0.222793	0.700644	0.849924	0.0207717	0.970011	0.98616
ENST00000645023	ENSG00000245532	NEAT1	0.379065	0.449731	0.708094	0.181009	0.804578	0.907011	0.0797205	0.915105	0.95799
ENST00000501122	ENSG00000245532	NEAT1	-0.402296	0.264227	0.543542	-0.0879494	0.845997	0.927862	-0.02642	0.956823	0.978972
ENST00000642367	ENSG00000245532	NEAT1	0.235871	0.482779	0.732816	0.150885	0.537312	0.743577	0.137988	0.636068	0.790374
ENST00000499732	ENSG00000245532	NEAT1	0.209318	0.609745	0.816714	0.0893098	0.879583	0.944995	-0.729797	0.291446	0.497438
ENST00000604864	ENSG00000183091	NEB	-2.00151	0.0657858	0.252381	0.265897	0.316765	0.5624	0.355577	0.200758	0.395185
ENST00000413693	ENSG00000183091	NEB	0.23946	0.15857	0.414335	-0.0218666	0.860438	0.934967	0.0696455	0.595105	0.761525
ENST00000434685	ENSG00000183091	NEB	0.158352	0.472583	0.725394	-0.0605077	0.668623	0.830992	0.237765	0.0939071	0.243376
ENST00000603639	ENSG00000183091	NEB	0.24779	0.622311	0.823896	-0.480932	0.283116	0.528265	-0.928708	0.0645862	0.190931
ENST00000493005	ENSG00000078114	NEBL	-0.110194	0.097588	0.316373	0.181421	0.0269288	0.133928	0.103947	0.26562	0.469613
ENST00000377119	ENSG00000078114	NEBL	-0.102745	0.116413	0.34995	0.0319262	0.748595	0.876671	0.172814	0.13471	0.306675
ENST00000485750	ENSG00000078114	NEBL	-0.110932	0.178138	0.439122	0.021939	0.849469	0.929178	-0.097608	0.460352	0.656536
ENST00000377122	ENSG00000078114	NEBL	0.0379916	0.421512	0.68529	0.0286966	0.468497	0.69316	0.054451	0.237171	0.438601
ENST00000417816	ENSG00000078114	NEBL	-0.0232588	0.642142	0.835046	-0.0467528	0.244095	0.486635	-0.0644221	0.1675	0.352055
ENST00000464278	ENSG00000078114	NEBL	0.000600794	0.990842	0.996771	0.105288	0.167287	0.395748	-0.0543656	0.535118	0.717708
ENST00000434381	ENSG00000078114	NEBL	-0.0365176	0.721689	0.880221	0.240745	0.0344278	0.154697	0.337113	0.00884808	0.0515736
ENST00000417640	ENSG00000123119	NECAB1	0.349583	0.626335	0.826089	-0.227303	0.00851303	0.0664596	-0.156709	0.118759	0.283046
ENST00000521366	ENSG00000123119	NECAB1	-0.517816	0.452438	0.710051	0.507978	2.05985e-06	0.000361046	0.533051	1.56814e-05	0.000881918
ENST00000522729	ENSG00000123119	NECAB1	-0.293728	0.744026	0.892239	-0.0866036	0.484403	0.705195	-0.296526	0.0490957	0.159835
ENST00000565691	ENSG00000103154	NECAB2	0.0466063	0.915563	0.96893	-0.360362	0.000981248	0.018103	-0.457052	1.33999e-05	0.000800649
ENST00000305202	ENSG00000103154	NECAB2	-0.0381859	0.93342	0.975902	0.352027	0.000181445	0.00607505	0.395002	9.64191e-06	0.000651009
ENST00000564166	ENSG00000103154	NECAB2	-0.132205	0.807518	0.922631	-0.26709	0.0194816	0.110365	-0.247991	0.0198593	0.088251
ENST00000606525	ENSG00000125967	NECAB3	-0.846121	0.0125179	0.0922069	-0.302525	0.0308536	0.144878	-0.646757	4.11653e-05	0.00160891
ENST00000246190	ENSG00000125967	NECAB3	0.443555	0.0532154	0.222468	0.0916569	0.217376	0.456543	0.107206	0.205214	0.400511
ENST00000488489	ENSG00000125967	NECAB3	-0.0926236	0.694493	0.865085	-0.188256	0.0500844	0.194041	-0.495012	8.85895e-06	0.000619645
ENST00000375238	ENSG00000125967	NECAB3	-0.075369	0.766443	0.90306	0.0637472	0.456429	0.683614	0.265499	0.00694235	0.0437118
ENST00000450991	ENSG00000089818	NECAP1	-0.689655	4.33205e-05	0.00240584	-0.241189	0.0658696	0.227936	-0.42715	0.00454733	0.0330381
ENST00000339754	ENSG00000089818	NECAP1	0.274258	0.00286844	0.0363703	0.244754	0.00371316	0.0405145	0.361086	0.000210984	0.00449755
ENST00000542095	ENSG00000089818	NECAP1	-0.158147	0.0290417	0.155432	-0.255824	0.00284712	0.0343342	-0.291998	0.00317421	0.0260556
ENST00000638883	ENSG00000089818	NECAP1	0.526638	0.0804836	0.283429	-0.110979	0.607245	0.791721	-0.326515	0.170985	0.356412
ENST00000640072	ENSG00000089818	NECAP1	-0.223706	0.0506913	0.216723	-0.195444	0.189065	0.422759	-0.211634	0.227997	0.427665
ENST00000544891	ENSG00000089818	NECAP1	-0.205285	0.0861632	0.295038	-0.336848	0.0415908	0.174014	-0.434498	0.0245627	0.101306
ENST00000639276	ENSG00000089818	NECAP1	0.195043	0.445759	0.704715	-0.108627	0.530223	0.738537	-0.286286	0.185666	0.375533
ENST00000639071	ENSG00000089818	NECAP1	0.0933317	0.514292	0.755604	-0.0710759	0.523963	0.734293	-0.139258	0.252551	0.455967
ENST00000541948	ENSG00000089818	NECAP1	-0.137837	0.449321	0.707664	-0.198269	0.079604	0.255772	-0.170591	0.195579	0.388483
ENST00000640648	ENSG00000089818	NECAP1	0.0700017	0.813926	0.925314	-0.2763	0.248745	0.49133	-0.0648341	0.828681	0.909856
ENST00000640099	ENSG00000089818	NECAP1	-0.172656	0.541606	0.773011	0.328936	0.342299	0.586489	-0.558564	0.11052	0.270324
ENST00000640209	ENSG00000089818	NECAP1	-0.0924805	0.621691	0.823365	0.164961	0.311481	0.557741	0.234927	0.19343	0.385975
ENST00000496239	ENSG00000157191	NECAP2	0.0287429	0.79967	0.919476	0.310766	0.00308738	0.0359487	0.228456	0.0503089	0.162458
ENST00000337132	ENSG00000157191	NECAP2	-0.0287429	0.79967	0.919476	-0.310766	0.00308738	0.0359487	-0.228456	0.0503089	0.162458
ENST00000252485	ENSG00000130202	NECTIN2	0.407557	0.0166033	0.11038	0.367448	0.000105005	0.00433298	0.404016	0.000123421	0.0032427
ENST00000252483	ENSG00000130202	NECTIN2	-0.388692	0.0385471	0.184013	-0.373724	0.000183179	0.00610798	-0.417529	0.000171806	0.00396108
ENST00000585601	ENSG00000130202	NECTIN2	-0.227127	0.249306	0.527288	0.00812001	0.935743	0.970346	0.0256541	0.820142	0.904954
ENST00000485303	ENSG00000177707	NECTIN3	0.226783	0.576177	0.795055	0.417394	0.0043779	0.0450146	0.73355	3.25053e-05	0.00139681
ENST00000319792	ENSG00000177707	NECTIN3	-0.41437	0.445025	0.704456	-0.0467023	0.800305	0.905055	-0.801279	0.00133887	0.0147435
ENST00000493615	ENSG00000177707	NECTIN3	-0.12822	0.723567	0.881574	-0.514137	0.000437066	0.0107107	-0.62185	0.000222292	0.00464529
ENST00000266742	ENSG00000139350	NEDD1	0.728402	0.073621	0.269043	0.0175906	0.929265	0.967497	-0.0534296	0.816556	0.902608
ENST00000411739	ENSG00000139350	NEDD1	-0.728402	0.073621	0.269043	-0.0175906	0.929265	0.967497	0.0534296	0.816556	0.902608
ENST00000508342	ENSG00000069869	NEDD4	0.708052	0.0527438	0.221331	0.471085	0.0300913	0.14263	0.285319	0.217417	0.415576
ENST00000435532	ENSG00000069869	NEDD4	-0.678114	0.0241726	0.139498	-0.328946	0.0570891	0.209465	-0.181862	0.327726	0.535402
ENST00000503468	ENSG00000069869	NEDD4	-0.0703617	0.891533	0.959283	-0.22843	0.446952	0.676616	-0.185565	0.562042	0.737639
ENST00000588516	ENSG00000049759	NEDD4L	-0.420511	8.96063e-06	0.000830023	-0.139545	0.231689	0.47291	-0.366601	0.0066139	0.0423984
ENST00000587547	ENSG00000049759	NEDD4L	-0.496831	1.25237e-05	0.00104505	-0.444184	0.000587276	0.0129663	-0.617084	1.23061e-05	0.000757546
ENST00000456173	ENSG00000049759	NEDD4L	0.201597	0.0131977	0.0954739	0.249505	0.000186039	0.00615552	0.311208	5.16153e-05	0.00185075
ENST00000590638	ENSG00000049759	NEDD4L	-0.454657	0.0927398	0.307721	-0.551967	0.00749273	0.0615565	-0.250449	0.326435	0.53413
ENST00000590506	ENSG00000049759	NEDD4L	-0.158638	0.185879	0.448691	-0.268841	0.0693095	0.235233	-0.195737	0.210981	0.407697
ENST00000589167	ENSG00000049759	NEDD4L	-0.0840641	0.301707	0.582339	-0.078874	0.392279	0.63078	-0.23752	0.0229337	0.0969374
ENST00000382850	ENSG00000049759	NEDD4L	0.0383614	0.67824	0.855352	0.0859335	0.278756	0.523859	0.0900847	0.306214	0.513136
ENST00000617539	ENSG00000049759	NEDD4L	-0.154996	0.467082	0.72125	-0.517926	0.00151317	0.023577	-0.570982	0.000886521	0.0114035
ENST00000400345	ENSG00000049759	NEDD4L	-0.107862	0.471362	0.724406	-0.192519	0.097462	0.289627	-0.154658	0.219399	0.41784
ENST00000635997	ENSG00000049759	NEDD4L	0.0230219	0.837975	0.936819	-0.161959	0.16272	0.389594	-0.282009	0.0290218	0.112995
ENST00000588712	ENSG00000049759	NEDD4L	-0.0435815	0.56341	0.787127	0.00375308	0.966597	0.985025	-0.124473	0.19718	0.390299
ENST00000590020	ENSG00000049759	NEDD4L	0.0225149	0.877985	0.953531	-0.109384	0.322506	0.567639	-0.157264	0.194332	0.386984
ENST00000531430	ENSG00000129559	NEDD8	-0.497999	0.00319942	0.0389151	-0.401675	0.000174635	0.00593342	-0.263239	0.0346747	0.127231
ENST00000533242	ENSG00000129559	NEDD8	0.15112	0.225312	0.498939	-0.205221	0.109091	0.309489	-0.329925	0.0254592	0.103715
ENST00000250495	ENSG00000129559	NEDD8	-0.0609724	0.57051	0.791844	0.272204	0.00631658	0.0556087	0.312812	0.00680691	0.0431593
ENST00000379433	ENSG00000111859	NEDD9	0.176889	0.296436	0.577148	-0.0181932	0.822111	0.915946	0.127278	0.176878	0.363864
ENST00000379446	ENSG00000111859	NEDD9	-0.176889	0.296436	0.577148	0.0181932	0.822111	0.915946	-0.127278	0.176878	0.363864
ENST00000615973	ENSG00000277586	NEFL	0.215068	0.758453	0.899678	-0.15774	0.29366	0.539043	-0.247778	0.209514	0.405899
ENST00000619417	ENSG00000277586	NEFL	-0.189606	0.610777	0.817479	-0.207902	0.00924509	0.0700253	-0.197952	0.0481683	0.158055
ENST00000610854	ENSG00000277586	NEFL	-0.0113345	0.982971	0.993823	0.217526	0.0666834	0.229564	0.25653	0.0900499	0.23649
ENST00000433454	ENSG00000104722	NEFM	0.282271	0.386438	0.657112	0.114128	0.487728	0.707609	0.129463	0.503946	0.692604
ENST00000437366	ENSG00000104722	NEFM	-0.136104	0.708682	0.873179	0.27757	0.0430195	0.177099	0.308234	0.0623161	0.186513
ENST00000221166	ENSG00000104722	NEFM	-0.084218	0.74145	0.890984	-0.228265	0.0356044	0.157862	-0.253528	0.0512783	0.164598
ENST00000306821	ENSG00000172260	NEGR1	0.667314	0.0570973	0.231713	0.510054	0.027643	0.135866	0.956222	0.000458954	0.00754099
ENST00000357731	ENSG00000172260	NEGR1	-0.667314	0.0570973	0.231713	-0.510054	0.027643	0.135866	-0.956222	0.000458954	0.00754099
ENST00000564738	ENSG00000140398	NEIL1	-0.373482	0.00560795	0.0553269	-0.356132	0.000960767	0.0178534	-0.142637	0.25727	0.461082
ENST00000564951	ENSG00000140398	NEIL1	0.172395	0.0336592	0.170129	-0.0361682	0.650572	0.819034	-0.0698384	0.433697	0.633835
ENST00000569035	ENSG00000140398	NEIL1	0.208819	0.0491753	0.212607	0.0438309	0.640361	0.812749	0.166454	0.132913	0.303977
ENST00000564257	ENSG00000140398	NEIL1	-0.108843	0.238346	0.514303	0.142451	0.147252	0.36746	0.0841778	0.490611	0.681279
ENST00000567547	ENSG00000140398	NEIL1	0.0561831	0.584928	0.801056	-0.121418	0.209896	0.448454	-0.14059	0.202046	0.3966
ENST00000565121	ENSG00000140398	NEIL1	0.0791507	0.630553	0.828517	-0.383382	0.00570772	0.0525317	-0.551224	0.00102969	0.0125007
ENST00000561643	ENSG00000140398	NEIL1	-0.0335855	0.506293	0.750173	0.111038	0.0291773	0.140299	0.0885113	0.132631	0.303655
ENST00000355059	ENSG00000140398	NEIL1	-0.0399138	0.536222	0.769866	-0.0839778	0.345849	0.589406	-0.115518	0.265064	0.469107
ENST00000569758	ENSG00000140398	NEIL1	-0.0489891	0.556355	0.782683	0.13737	0.0710716	0.238383	0.238483	0.00604781	0.0400095
ENST00000436750	ENSG00000154328	NEIL2	0.337402	0.00841196	0.0723592	0.0820702	0.34497	0.588608	0.154732	0.106733	0.26432
ENST00000284503	ENSG00000154328	NEIL2	-0.426432	0.004732	0.0498864	-0.0577032	0.583145	0.775747	-0.214636	0.0596621	0.181293
ENST00000403422	ENSG00000154328	NEIL2	0.297777	0.603612	0.813174	-0.364161	0.20508	0.442425	-0.0330989	0.91636	0.958599
ENST00000455213	ENSG00000154328	NEIL2	0.104976	0.655054	0.842928	0.211827	0.264741	0.508119	0.162601	0.462202	0.65819
ENST00000524741	ENSG00000154328	NEIL2	-0.0911376	0.43324	0.694515	-0.257259	0.0516563	0.197591	-0.0696376	0.644508	0.795969
ENST00000507142	ENSG00000137601	NEK1	0.359942	0.00532204	0.0536049	0.0515997	0.669544	0.831729	0.309534	0.0266318	0.106733
ENST00000512193	ENSG00000137601	NEK1	-1.10104	0.0160084	0.107888	-0.833344	0.137285	0.352981	-1.9979	0.00224132	0.0206321
ENST00000509912	ENSG00000137601	NEK1	-0.144082	0.0178959	0.116032	0.0418589	0.57647	0.771048	0.0244208	0.776465	0.879379
ENST00000511633	ENSG00000137601	NEK1	-0.507933	0.142516	0.391022	-0.109806	0.608245	0.792144	-0.279519	0.233797	0.434658
ENST00000439128	ENSG00000137601	NEK1	-0.0774629	0.267896	0.547589	0.0401054	0.553624	0.755544	-0.0249763	0.742649	0.859445
ENST00000638824	ENSG00000137601	NEK1	-0.0275451	0.880582	0.954574	-0.206639	0.224121	0.464198	-0.132663	0.484739	0.676357
ENST00000341435	ENSG00000163491	NEK10	-0.449817	0.245515	0.523201	0.333758	0.0392929	0.167844	0.273276	0.0954903	0.246013
ENST00000383770	ENSG00000163491	NEK10	-0.468306	0.317012	0.597409	-0.318322	0.0249419	0.128084	-0.396168	0.010091	0.0564847
ENST00000295720	ENSG00000163491	NEK10	0.130189	0.551382	0.779662	-0.0837246	0.235464	0.476841	0.169202	0.0258108	0.104762
ENST00000429845	ENSG00000163491	NEK10	0.214664	0.624069	0.82515	-0.0607809	0.658974	0.824808	-0.219731	0.137136	0.310014
ENST00000491627	ENSG00000163491	NEK10	-0.0775029	0.765995	0.902871	-0.00481474	0.962171	0.983022	-0.0161458	0.881794	0.939841
ENST00000506695	ENSG00000114670	NEK11	-0.214382	0.0982232	0.317625	0.0661561	0.471567	0.695168	0.243347	0.0177397	0.0821535
ENST00000510474	ENSG00000114670	NEK11	-0.417425	0.166319	0.425036	0.0547802	0.623049	0.801992	-0.0835382	0.531707	0.714799
ENST00000510688	ENSG00000114670	NEK11	0.215506	0.539388	0.772024	-0.192335	0.340314	0.58436	-0.228873	0.282776	0.488068
ENST00000383366	ENSG00000114670	NEK11	0.120854	0.646619	0.838233	0.187689	0.151923	0.374012	0.18793	0.19904	0.392881
ENST00000510769	ENSG00000114670	NEK11	0.117996	0.703253	0.870361	-0.461829	0.0191827	0.109425	-0.584826	0.0149907	0.0733115
ENST00000610828	ENSG00000136098	NEK3	0.120401	0.662382	0.846861	0.112254	0.464816	0.690198	-0.202497	0.244442	0.44705
ENST00000617054	ENSG00000136098	NEK3	-0.120401	0.662382	0.846861	-0.112254	0.464816	0.690198	0.202497	0.244442	0.44705
ENST00000535191	ENSG00000114904	NEK4	0.998375	0.000156743	0.00546149	0.311195	0.108279	0.307993	0.220987	0.311813	0.519096
ENST00000233027	ENSG00000114904	NEK4	-0.261683	0.00522139	0.0529922	-0.164577	0.049295	0.192004	-0.0191405	0.83702	0.914073
ENST00000383721	ENSG00000114904	NEK4	0.0678369	0.337685	0.615992	0.0854254	0.183993	0.416563	-0.0430296	0.54944	0.728088
ENST00000320246	ENSG00000119408	NEK6	0.21841	0.240937	0.517456	-0.0258885	0.768427	0.887469	-0.0728048	0.463444	0.659538
ENST00000373600	ENSG00000119408	NEK6	-0.325167	0.177486	0.438359	-0.0986457	0.388567	0.627548	0.034668	0.789622	0.886955
ENST00000444973	ENSG00000119408	NEK6	0.196072	0.482231	0.732439	0.321405	0.0151854	0.0951288	0.0345695	0.821748	0.905927
ENST00000545174	ENSG00000119408	NEK6	-0.450329	0.364122	0.638401	-0.135073	0.580637	0.774242	0.124082	0.629383	0.786141
ENST00000555405	ENSG00000119638	NEK9	0.114921	0.211932	0.482652	0.110792	0.228388	0.469016	-0.0407627	0.698162	0.832637
ENST00000553945	ENSG00000119638	NEK9	0.156005	0.241494	0.518042	-0.0387185	0.750787	0.878193	0.26269	0.0692448	0.19946
ENST00000556170	ENSG00000119638	NEK9	0.0945694	0.292414	0.572853	0.231546	0.0118723	0.081401	0.0805888	0.43551	0.635457
ENST00000555537	ENSG00000119638	NEK9	-0.133152	0.194739	0.460201	-0.0459523	0.698018	0.848045	-0.0892278	0.506087	0.69416
ENST00000557026	ENSG00000119638	NEK9	-0.100328	0.219323	0.491827	-0.0469388	0.540931	0.746399	0.0235966	0.786307	0.885264
ENST00000238616	ENSG00000119638	NEK9	-0.0518884	0.443792	0.703336	-0.15243	0.0159812	0.0976805	-0.0628473	0.376627	0.582025
ENST00000411638	ENSG00000185049	NELFA	0.143709	0.235261	0.510536	0.30798	0.00494852	0.0484491	0.278873	0.0273204	0.10857
ENST00000467661	ENSG00000185049	NELFA	-0.202875	0.194062	0.459201	-0.445857	0.00209099	0.0286065	-0.441056	0.0126858	0.0656982
ENST00000382882	ENSG00000185049	NELFA	0.148153	0.436412	0.697071	0.0340454	0.709487	0.854863	0.0742031	0.477681	0.671054
ENST00000542778	ENSG00000185049	NELFA	-0.325033	0.334244	0.612848	-0.182091	0.375912	0.616389	-0.0758236	0.761088	0.870345
ENST00000463820	ENSG00000185049	NELFA	-0.0599487	0.507757	0.751173	-0.138898	0.11609	0.320758	-0.230469	0.0306761	0.117138
ENST00000484545	ENSG00000185049	NELFA	-0.040468	0.672311	0.852366	-0.185008	0.0775033	0.251837	-0.119033	0.279062	0.483984
ENST00000477741	ENSG00000101158	NELFCD	-0.263066	0.0512194	0.217533	0.363877	0.0126002	0.0844445	-0.0320694	0.834721	0.912951
ENST00000471621	ENSG00000101158	NELFCD	-0.159879	0.0974099	0.316162	0.097169	0.438145	0.66931	0.0727155	0.594078	0.760649
ENST00000497935	ENSG00000101158	NELFCD	0.153558	0.409587	0.675921	-0.568141	0.00145103	0.0229235	-0.700376	0.000477713	0.00771675
ENST00000482747	ENSG00000101158	NELFCD	0.0459543	0.449948	0.708149	0.000135687	0.998355	0.99958	-0.0358855	0.633192	0.788658
ENST00000478389	ENSG00000101158	NELFCD	0.025261	0.631559	0.829122	0.126098	0.0355351	0.157706	-0.0259926	0.702418	0.835644
ENST00000479207	ENSG00000101158	NELFCD	0.0166859	0.945015	0.979757	-0.029636	0.867177	0.939056	0.462345	0.0426743	0.145861
ENST00000652272	ENSG00000101158	NELFCD	0.004435	0.945627	0.980034	-0.0718219	0.241114	0.483191	0.0226462	0.742624	0.859445
ENST00000474543	ENSG00000101158	NELFCD	-0.0261156	0.781527	0.910985	0.0123445	0.904406	0.955823	0.0864429	0.447621	0.646137
ENST00000375429	ENSG00000204356	NELFE	0.411792	0.00531212	0.0535557	0.114682	0.268714	0.512925	0.402512	0.000633406	0.00928539
ENST00000481121	ENSG00000204356	NELFE	-0.256283	0.0663308	0.253682	-0.164484	0.155402	0.378919	-0.543171	4.58579e-05	0.0017295
ENST00000492185	ENSG00000204356	NELFE	-0.237379	0.180666	0.442029	-0.0102781	0.943447	0.973932	0.00181513	0.990998	0.996591
ENST00000488426	ENSG00000204356	NELFE	-0.159977	0.234432	0.509506	0.127912	0.405044	0.64151	-0.0251645	0.873794	0.935522
ENST00000441998	ENSG00000204356	NELFE	-0.0207953	0.926716	0.973166	-0.0257673	0.894735	0.951647	0.214067	0.315097	0.522359
ENST00000357134	ENSG00000165973	NELL1	-0.535285	0.239105	0.515189	-0.085211	0.400415	0.637863	-0.0131039	0.901449	0.950784
ENST00000532434	ENSG00000165973	NELL1	0.278455	0.557688	0.78354	-0.0261555	0.807355	0.90874	-0.192989	0.0891042	0.234967
ENST00000325319	ENSG00000165973	NELL1	0.25291	0.744589	0.892575	0.27244	0.122328	0.330286	0.500936	0.00974753	0.0551885
ENST00000452445	ENSG00000184613	NELL2	0.119347	0.533809	0.768322	0.0924182	0.375007	0.615628	0.163924	0.16491	0.348843
ENST00000429094	ENSG00000184613	NELL2	-0.134443	0.379265	0.650603	-0.0727783	0.374662	0.615296	-0.068965	0.459999	0.656319
ENST00000550139	ENSG00000184613	NELL2	-0.113855	0.417669	0.682321	-0.149353	0.138862	0.355333	-0.318317	0.00998206	0.0560612
ENST00000547751	ENSG00000184613	NELL2	0.119863	0.753195	0.896707	-0.223857	0.480523	0.702652	-0.558422	0.109402	0.268518
ENST00000395487	ENSG00000184613	NELL2	0.0498254	0.864018	0.947541	0.152335	0.121133	0.328673	0.183083	0.110768	0.270727
ENST00000437801	ENSG00000184613	NELL2	-0.163275	0.57331	0.793152	-0.0620231	0.714323	0.857494	-0.225222	0.290236	0.496119
ENST00000552993	ENSG00000184613	NELL2	-0.45496	0.744112	0.89232	-0.0287044	0.89932	0.953919	-0.40782	0.204	0.399025
ENST00000556925	ENSG00000165525	NEMF	-0.256071	0.000804396	0.0157764	-0.147396	0.102967	0.299319	-0.117799	0.253466	0.456863
ENST00000557380	ENSG00000165525	NEMF	-0.154671	0.0730691	0.26807	-0.052861	0.649073	0.818421	-0.194622	0.141716	0.316222
ENST00000553696	ENSG00000165525	NEMF	-0.26968	0.1034	0.327466	-0.0924087	0.591853	0.782046	-0.280254	0.196145	0.389116
ENST00000298310	ENSG00000165525	NEMF	0.0759353	0.268728	0.548353	-0.025882	0.708445	0.854398	0.022097	0.775226	0.878604
ENST00000555970	ENSG00000165525	NEMF	0.0281504	0.689278	0.861924	0.067623	0.307874	0.553963	0.0905658	0.234642	0.435603
ENST00000556074	ENSG00000165525	NEMF	0.0245015	0.712977	0.875334	0.015493	0.857725	0.933911	-0.0713362	0.445031	0.644094
ENST00000556691	ENSG00000165525	NEMF	0.0334158	0.722861	0.880924	0.00259788	0.969078	0.986114	-0.122344	0.104535	0.26098
ENST00000556882	ENSG00000165525	NEMF	-0.0761298	0.554127	0.781326	-0.216403	0.108744	0.308846	-0.0461469	0.763843	0.872127
ENST00000557193	ENSG00000165525	NEMF	0.00225522	0.978569	0.991835	-0.0108713	0.910341	0.958568	-0.0947287	0.406007	0.609011
ENST00000556672	ENSG00000165525	NEMF	-0.00339131	0.96112	0.986212	-0.00502944	0.939246	0.971897	0.0101535	0.894063	0.946466
ENST00000379391	ENSG00000166881	NEMP1	0.930403	0.0157841	0.107031	0.54192	0.0632603	0.222342	1.09797	0.00321332	0.0262394
ENST00000300128	ENSG00000166881	NEMP1	-0.930403	0.0157841	0.107031	-0.54192	0.0632603	0.222342	-1.09797	0.00321332	0.0262394
ENST00000366988	ENSG00000117691	NENF	0.445843	0.00420567	0.0465331	0.0499549	0.603727	0.789381	0.156649	0.137964	0.31131
ENST00000479589	ENSG00000117691	NENF	-0.396861	0.0194978	0.121826	-0.0964908	0.377928	0.618261	-0.177597	0.140588	0.31506
ENST00000473900	ENSG00000117691	NENF	-0.325374	0.167489	0.426241	0.0824005	0.546752	0.750625	-0.0318436	0.825905	0.908272
ENST00000560328	ENSG00000067141	NEO1	-0.182173	0.0508391	0.217037	-0.341273	2.66035e-08	2.49745e-05	-0.257209	0.00024165	0.00490699
ENST00000261908	ENSG00000067141	NEO1	0.118462	0.173125	0.433172	0.121697	0.0467302	0.185908	0.0365044	0.605625	0.7688
ENST00000339362	ENSG00000067141	NEO1	0.0204856	0.877537	0.953288	0.150336	0.161405	0.387791	0.0834233	0.524552	0.708929
ENST00000560262	ENSG00000067141	NEO1	0.00313291	0.982225	0.993543	0.320522	0.010289	0.0747535	0.363707	0.0123339	0.0645884
ENST00000314400	ENSG00000163608	NEPRO	0.275306	0.0491531	0.212535	0.105821	0.469008	0.693643	-0.22748	0.17101	0.356434
ENST00000383675	ENSG00000163608	NEPRO	-0.426134	0.0549852	0.226915	-0.64829	0.0765313	0.249913	-0.165464	0.703469	0.83631
ENST00000486271	ENSG00000163608	NEPRO	0.127799	0.239795	0.515927	0.0385322	0.738959	0.87175	0.0283892	0.821212	0.905594
ENST00000474311	ENSG00000163608	NEPRO	0.0888551	0.408466	0.674915	0.0951665	0.353308	0.59597	0.162533	0.167868	0.352553
ENST00000472637	ENSG00000163608	NEPRO	-0.336331	0.482769	0.732816	0.10373	0.629626	0.806058	0.725446	0.00537093	0.0368551
ENST00000462295	ENSG00000163608	NEPRO	-0.0942749	0.709714	0.87359	-0.0377374	0.830128	0.919937	-0.100448	0.59513	0.761536
ENST00000380359	ENSG00000173848	NET1	0.137559	0.461339	0.717061	-0.242861	0.12928	0.341539	0.000398177	0.998177	0.999653
ENST00000355029	ENSG00000173848	NET1	-0.137559	0.461339	0.717061	0.242861	0.12928	0.341539	-0.000398177	0.998177	0.999653
ENST00000397929	ENSG00000166342	NETO1	-0.413569	0.319257	0.599326	-0.0703428	0.397157	0.634802	0.0564861	0.538837	0.720257
ENST00000583169	ENSG00000166342	NETO1	0.336173	0.643326	0.835896	0.226915	0.00717279	0.0598338	0.122218	0.17568	0.362468
ENST00000327305	ENSG00000166342	NETO1	-0.341261	0.596366	0.808516	-0.20131	0.00621248	0.0550896	-0.125103	0.113591	0.275273
ENST00000303155	ENSG00000171208	NETO2	0.32088	0.0115115	0.0879278	0.391253	6.23322e-05	0.00314001	0.272124	0.0126644	0.0656571
ENST00000562435	ENSG00000171208	NETO2	-0.273351	0.00450949	0.0485745	-0.272227	0.000131911	0.00498979	-0.132861	0.0946632	0.244618
ENST00000564667	ENSG00000171208	NETO2	-0.417864	0.386417	0.657099	-0.4961	0.0692359	0.235151	-0.615414	0.0310208	0.118055
ENST00000562559	ENSG00000171208	NETO2	0.0942984	0.670473	0.85121	0.117712	0.460063	0.686382	0.240983	0.284345	0.489684
ENST00000480384	ENSG00000204386	NEU1	0.261408	0.0651267	0.250826	0.286147	0.0583512	0.211845	0.102557	0.544905	0.724897
ENST00000495807	ENSG00000204386	NEU1	-0.13485	0.116135	0.349408	-0.245184	0.0115	0.0797193	-0.23655	0.0321059	0.120859
ENST00000375631	ENSG00000204386	NEU1	0.0511026	0.611892	0.818032	0.134133	0.191827	0.426257	0.209462	0.0729157	0.206335
ENST00000491768	ENSG00000204386	NEU1	-0.0507547	0.841197	0.937933	-0.253607	0.395016	0.633208	-0.398852	0.2193	0.417705
ENST00000294064	ENSG00000162139	NEU3	0.0383749	0.677106	0.854629	-0.166984	0.0590205	0.213466	0.115989	0.24646	0.449182
ENST00000531509	ENSG00000162139	NEU3	-0.0383749	0.677106	0.854629	0.166984	0.0590205	0.213466	-0.115989	0.24646	0.449182
ENST00000404257	ENSG00000204099	NEU4	0.611938	0.0099194	0.0803329	-0.098469	0.535492	0.742187	-0.118957	0.473188	0.667355
ENST00000618597	ENSG00000204099	NEU4	-0.327619	0.0693167	0.260087	-0.238484	0.0760371	0.248815	-0.193623	0.159796	0.342091
ENST00000407683	ENSG00000204099	NEU4	-0.2436	0.308667	0.589926	0.070013	0.649405	0.818536	0.0651718	0.681385	0.821458
ENST00000405370	ENSG00000204099	NEU4	0.147175	0.776549	0.908259	0.268383	0.284261	0.529616	0.256273	0.332797	0.540681
ENST00000369780	ENSG00000107954	NEURL1	0.153489	0.00712574	0.0648554	0.281401	1.05968e-07	6.15826e-05	0.207257	0.00024404	0.00493703
ENST00000437579	ENSG00000107954	NEURL1	-0.153489	0.00712574	0.0648554	-0.281401	1.05968e-07	6.15826e-05	-0.207257	0.00024404	0.00493703
ENST00000571887	ENSG00000215041	NEURL4	-0.364745	0.0283862	0.153389	0.119162	0.436889	0.668428	0.189623	0.267984	0.472101
ENST00000570460	ENSG00000215041	NEURL4	-1.1349	0.0708102	0.263125	-0.362375	0.287248	0.532297	-0.393281	0.310467	0.517474
ENST00000315614	ENSG00000215041	NEURL4	0.177476	0.167852	0.426631	0.0439658	0.647905	0.817826	0.242858	0.0289857	0.112908
ENST00000571508	ENSG00000215041	NEURL4	-0.199704	0.0871432	0.296874	-0.322482	0.00151573	0.0236094	-0.335538	0.00657846	0.0422653
ENST00000399464	ENSG00000215041	NEURL4	0.129704	0.483498	0.733391	0.125158	0.396512	0.634303	-0.187176	0.26339	0.467535
ENST00000576966	ENSG00000215041	NEURL4	-0.0565612	0.623323	0.824476	-0.0165861	0.884575	0.947495	-0.47244	0.000637925	0.00933012
ENST00000576794	ENSG00000215041	NEURL4	-0.00204841	0.984012	0.994216	-0.188833	0.0425981	0.176173	-0.279925	0.00875813	0.0512081
ENST00000573186	ENSG00000215041	NEURL4	-0.0349141	0.825777	0.93093	-0.203811	0.0672138	0.230658	-0.0753239	0.551652	0.729834
ENST00000302584	ENSG00000171532	NEUROD2	0.219632	0.00027671	0.00777208	-0.0898574	0.316057	0.561921	0.00561805	0.956405	0.978757
ENST00000580874	ENSG00000171532	NEUROD2	-0.219632	0.00027671	0.00777208	0.0898574	0.316057	0.561921	-0.00561805	0.956405	0.978757
ENST00000055682	ENSG00000050030	NEXMIF	0.345813	0.107636	0.335138	0.238061	0.138788	0.355219	0.199114	0.293309	0.499726
ENST00000616200	ENSG00000050030	NEXMIF	-0.859877	0.102976	0.326903	-0.75128	0.0289681	0.139651	-0.699338	0.107548	0.265632
ENST00000642681	ENSG00000050030	NEXMIF	-0.0531895	0.672996	0.852726	0.116126	0.234681	0.476231	0.0733707	0.512575	0.698876
ENST00000334785	ENSG00000162614	NEXN	0.237504	0.444259	0.703825	0.669184	0.0169882	0.101406	0.267822	0.370954	0.576483
ENST00000330010	ENSG00000162614	NEXN	-0.236832	0.546982	0.77659	-0.479088	0.0798265	0.256133	-0.803247	0.0170006	0.0797137
ENST00000342754	ENSG00000162614	NEXN	-0.115799	0.727445	0.883313	0.037213	0.891119	0.950276	0.623819	0.0484718	0.15872
ENST00000577967	ENSG00000196712	NF1	-0.199613	7.43525e-05	0.00337637	-0.1449	0.0190343	0.108922	-0.182821	0.0086257	0.050642
ENST00000493220	ENSG00000196712	NF1	-0.0964313	0.015414	0.105572	-0.132938	0.00437115	0.0449794	-0.131805	0.01148	0.0616511
ENST00000495910	ENSG00000196712	NF1	0.0781836	0.0896101	0.302084	-0.0503478	0.33996	0.583895	-0.0959422	0.0943841	0.244198
ENST00000487476	ENSG00000196712	NF1	-0.137499	0.131558	0.37422	-0.0307952	0.740287	0.872263	-0.104759	0.31117	0.518345
ENST00000471572	ENSG00000196712	NF1	-0.309698	0.334007	0.612514	-0.439119	0.0329763	0.150556	-0.739358	0.00271309	0.0234203
ENST00000490416	ENSG00000196712	NF1	-0.0535367	0.34366	0.620854	-0.152475	0.0349876	0.156238	-0.0609593	0.43972	0.639326
ENST00000356175	ENSG00000196712	NF1	0.0773827	0.589335	0.803805	0.418731	0.00111851	0.019504	0.455431	0.00153529	0.0162433
ENST00000581113	ENSG00000196712	NF1	-0.169233	0.420281	0.684406	-0.104839	0.506101	0.721311	-0.424288	0.025085	0.102713
ENST00000456735	ENSG00000196712	NF1	0.0361975	0.790566	0.915528	-0.0178377	0.861601	0.935621	0.157446	0.167936	0.352646
ENST00000431387	ENSG00000196712	NF1	-0.0496933	0.573974	0.793495	0.0193136	0.858746	0.934267	-0.0782381	0.526561	0.710405
ENST00000358273	ENSG00000196712	NF1	-0.0950902	0.715996	0.876755	-0.481624	0.00349186	0.0389441	-0.534334	0.00325277	0.0264557
ENST00000338641	ENSG00000186575	NF2	0.188553	0.0547473	0.226299	0.208458	0.00182769	0.0265294	0.15688	0.0387592	0.136612
ENST00000403435	ENSG00000186575	NF2	-0.195623	0.111163	0.34117	-0.0886242	0.532689	0.740278	0.0161059	0.923048	0.962244
ENST00000413209	ENSG00000186575	NF2	-0.280102	0.200133	0.467644	-0.536698	0.000501282	0.0117196	-0.452846	0.00679506	0.0431237
ENST00000361452	ENSG00000186575	NF2	-0.033111	0.72231	0.88061	0.0483285	0.423549	0.657717	0.0986233	0.16232	0.345354
ENST00000403999	ENSG00000186575	NF2	-0.00389605	0.950078	0.98167	0.112813	0.138685	0.355093	-0.0806659	0.350314	0.556471
ENST00000504149	ENSG00000163531	NFASC	-0.32966	0.00160785	0.0245431	-0.199423	0.0213214	0.116396	-0.311956	0.00120452	0.0138174
ENST00000492085	ENSG00000163531	NFASC	-0.0939747	0.0397848	0.187809	-0.122926	0.0029317	0.0348973	-0.126587	0.00663911	0.042482
ENST00000403080	ENSG00000163531	NFASC	-0.222784	0.0602662	0.238931	-0.242695	0.0221947	0.119257	-0.362455	0.00224984	0.0206833
ENST00000512826	ENSG00000163531	NFASC	-0.130361	0.0645489	0.249586	-0.225734	4.56544e-05	0.00263022	-0.32796	1.44748e-07	4.97608e-05
ENST00000404977	ENSG00000163531	NFASC	-0.0840309	0.109714	0.33889	-0.0676896	0.139654	0.356376	-0.152508	0.00290823	0.0245705
ENST00000495396	ENSG00000163531	NFASC	-0.0889985	0.199646	0.467026	-0.110333	0.0251702	0.128658	-0.159708	0.00506972	0.0354201
ENST00000504476	ENSG00000163531	NFASC	0.0946994	0.441676	0.701531	-0.142936	0.162285	0.389101	-0.153377	0.15437	0.334564
ENST00000339876	ENSG00000163531	NFASC	0.132978	0.499907	0.746146	0.641865	0.000213395	0.00672464	0.962895	7.95004e-06	0.000586529
ENST00000360049	ENSG00000163531	NFASC	1.01367	0.507938	0.751244	-2.14062	0.00167769	0.0251381	-1.01779	0.0113571	0.0612998
ENST00000471392	ENSG00000163531	NFASC	-0.16465	0.476129	0.728209	-0.50093	7.74684e-05	0.00359923	-0.628925	6.24796e-06	0.00051751
ENST00000401399	ENSG00000163531	NFASC	0.0571539	0.756351	0.89839	-0.184718	0.0529023	0.200456	-0.128181	0.233394	0.434116
ENST00000447819	ENSG00000163531	NFASC	0.0419026	0.8463	0.940029	0.289872	0.0242148	0.125626	0.372914	0.0169653	0.079632
ENST00000539706	ENSG00000163531	NFASC	0.0925935	0.854625	0.943904	-0.0198392	0.902221	0.954889	-0.274958	0.13461	0.306521
ENST00000514644	ENSG00000163531	NFASC	-0.0847912	0.568146	0.790396	-0.274405	0.0037415	0.0407053	-0.382942	0.000221697	0.00463908
ENST00000367173	ENSG00000163531	NFASC	-0.138264	0.656354	0.843639	0.930875	0.159556	0.385321	0.328258	0.452934	0.650326
ENST00000503221	ENSG00000163531	NFASC	-0.0213709	0.687603	0.860888	-0.111794	0.0102323	0.0745074	-0.0519536	0.277825	0.48271
ENST00000425360	ENSG00000163531	NFASC	-0.130767	0.711526	0.874666	0.347351	0.236744	0.477995	0.410261	0.1258	0.293494
ENST00000426654	ENSG00000102908	NFAT5	0.305747	0.0222858	0.13256	0.180101	0.0864417	0.269856	0.497521	4.14007e-05	0.00161166
ENST00000354436	ENSG00000102908	NFAT5	-0.260268	0.023082	0.135543	-0.14298	0.141212	0.358789	-0.161667	0.137152	0.310022
ENST00000393742	ENSG00000102908	NFAT5	0.538618	0.109537	0.338493	0.259762	0.297608	0.543104	0.591197	0.0547508	0.171658
ENST00000349945	ENSG00000102908	NFAT5	0.21381	0.123509	0.361314	0.163468	0.222957	0.46277	0.341968	0.024082	0.0998414
ENST00000567239	ENSG00000102908	NFAT5	0.200824	0.207212	0.47682	-0.0507908	0.662806	0.827084	-0.208066	0.1118	0.272433
ENST00000566899	ENSG00000102908	NFAT5	0.0260582	0.891906	0.959417	0.141971	0.352688	0.595556	0.0215496	0.897514	0.948464
ENST00000627621	ENSG00000102908	NFAT5	-0.00232581	0.99562	0.998483	0.039633	0.890774	0.950262	-0.238639	0.48761	0.678844
ENST00000650987	ENSG00000102908	NFAT5	-0.00232581	0.99562	0.998483	0.039633	0.890774	0.950262	-0.238639	0.48761	0.678844
ENST00000568832	ENSG00000102908	NFAT5	-0.00733638	0.931694	0.975141	0.0822821	0.367554	0.608803	-0.0333339	0.730713	0.852629
ENST00000567990	ENSG00000102908	NFAT5	-0.0219199	0.763966	0.901945	0.00348911	0.959573	0.981838	-0.0877949	0.246906	0.449637
ENST00000318065	ENSG00000131196	NFATC1	0.154028	0.57849	0.796629	0.08376	0.637941	0.811638	0.182057	0.373169	0.578709
ENST00000591814	ENSG00000131196	NFATC1	-0.188355	0.39776	0.667116	0.168336	0.221104	0.460373	-0.0254457	0.863789	0.930093
ENST00000329101	ENSG00000131196	NFATC1	-0.0916568	0.724025	0.881793	-0.150957	0.365222	0.60683	-0.15805	0.406379	0.609306
ENST00000396009	ENSG00000101096	NFATC2	0.272268	0.647506	0.838642	-0.149879	0.612586	0.794936	0.142834	0.638308	0.791899
ENST00000609943	ENSG00000101096	NFATC2	0.189976	0.672153	0.852344	-0.342532	0.14302	0.361477	0.283987	0.235334	0.436393
ENST00000371564	ENSG00000101096	NFATC2	-0.440026	0.470755	0.723974	0.290703	0.30142	0.547258	-0.299662	0.305749	0.512726
ENST00000320805	ENSG00000176953	NFATC2IP	0.531942	8.66042e-11	2.81845e-07	0.161888	0.118663	0.324545	0.324865	0.00710835	0.0444247
ENST00000565752	ENSG00000176953	NFATC2IP	-0.598787	1.38266e-06	0.00023355	-0.369476	0.010414	0.0752301	-0.136749	0.392846	0.59701
ENST00000564978	ENSG00000176953	NFATC2IP	-0.89299	1.00481e-05	0.000896725	0.103939	0.817839	0.914044	-1.08712	0.0737767	0.207818
ENST00000568998	ENSG00000176953	NFATC2IP	-0.211473	0.00152872	0.0237814	-0.186983	0.024963	0.128138	-0.337687	0.000367599	0.00646584
ENST00000568148	ENSG00000176953	NFATC2IP	-0.161094	0.0120213	0.0899911	-0.118953	0.137764	0.353698	-0.190613	0.0422771	0.144919
ENST00000379165	ENSG00000072736	NFATC3	0.489719	0.00155178	0.0240199	-0.270727	0.138786	0.355219	-0.206428	0.310036	0.516984
ENST00000346183	ENSG00000072736	NFATC3	0.205835	0.0612391	0.241376	-0.102203	0.363346	0.605286	-0.074926	0.545304	0.725209
ENST00000329524	ENSG00000072736	NFATC3	-0.199336	0.0390621	0.185582	-0.224605	0.0526069	0.199818	-0.0440655	0.729327	0.8517
ENST00000575270	ENSG00000072736	NFATC3	0.202959	0.117259	0.351452	0.213278	0.152203	0.374323	0.215421	0.264516	0.468613
ENST00000570212	ENSG00000072736	NFATC3	-0.244953	0.0609837	0.240758	0.308388	0.0070156	0.0589861	0.214972	0.106573	0.264086
ENST00000553077	ENSG00000072736	NFATC3	-0.464931	0.0633089	0.246647	-0.15937	0.588866	0.779893	-0.412138	0.214856	0.412232
ENST00000349223	ENSG00000072736	NFATC3	0.283918	0.168663	0.427646	0.0302471	0.926165	0.965844	-0.15534	0.642741	0.795055
ENST00000535127	ENSG00000072736	NFATC3	-0.165412	0.161931	0.418791	-0.0557629	0.729669	0.866457	-0.119506	0.506716	0.694468
ENST00000569766	ENSG00000072736	NFATC3	-0.28387	0.583722	0.800465	-0.198359	0.563485	0.761863	0.0225136	0.949739	0.975539
ENST00000555393	ENSG00000100968	NFATC4	0.550995	0.016778	0.111131	-0.147221	0.320221	0.565309	0.111279	0.496603	0.686456
ENST00000557451	ENSG00000100968	NFATC4	-0.361729	0.127422	0.367733	0.143094	0.672371	0.833565	0.575271	0.145602	0.321834
ENST00000250373	ENSG00000100968	NFATC4	0.158278	0.365392	0.639334	-0.174781	0.261163	0.504071	0.154651	0.362518	0.568166
ENST00000554050	ENSG00000100968	NFATC4	0.45972	0.394948	0.664517	0.433818	0.0435362	0.178309	0.296421	0.201809	0.396311
ENST00000556302	ENSG00000100968	NFATC4	-0.34049	0.283612	0.56431	-0.0105175	0.958887	0.981445	-0.0579268	0.820161	0.904954
ENST00000555821	ENSG00000100968	NFATC4	0.0915298	0.523661	0.762075	-0.0263638	0.797462	0.903433	-0.274181	0.0240829	0.0998414
ENST00000554655	ENSG00000100968	NFATC4	-0.139581	0.314673	0.595206	0.072318	0.648058	0.817943	-0.192015	0.349286	0.555582
ENST00000553708	ENSG00000100968	NFATC4	-0.0422048	0.814056	0.925314	0.0417627	0.727767	0.865278	-0.141883	0.301831	0.508654
ENST00000357480	ENSG00000082641	NFE2L1	0.278123	0.0690218	0.259522	0.168598	0.0352379	0.156864	0.301567	0.00111353	0.0131274
ENST00000362042	ENSG00000082641	NFE2L1	-0.224358	0.0394318	0.186666	-0.0889897	0.137255	0.352923	-0.0265008	0.694548	0.830212
ENST00000361665	ENSG00000082641	NFE2L1	-0.231691	0.316571	0.597096	-0.398879	0.00218042	0.029314	-0.755403	1.55788e-06	0.000206097
ENST00000585291	ENSG00000082641	NFE2L1	-0.393585	0.465828	0.720506	-0.0903307	0.6267	0.804316	-0.282052	0.169605	0.354508
ENST00000582155	ENSG00000082641	NFE2L1	-0.954274	0.577108	0.795663	-0.157823	0.520875	0.732452	0.871446	0.016102	0.0769386
ENST00000536222	ENSG00000082641	NFE2L1	-0.0664866	0.810106	0.923803	0.39896	6.14138e-05	0.00311316	0.455992	0.000129458	0.00331707
ENST00000583378	ENSG00000082641	NFE2L1	-0.190072	0.848612	0.941278	0.187317	0.522641	0.733449	-0.244027	0.473564	0.667655
ENST00000477534	ENSG00000116044	NFE2L2	-0.270663	0.00045479	0.01072	0.0103743	0.918917	0.962491	-0.191603	0.0832576	0.224709
ENST00000397063	ENSG00000116044	NFE2L2	0.226816	0.0918667	0.306072	0.186778	0.190383	0.424565	0.0910729	0.549661	0.728283
ENST00000446151	ENSG00000116044	NFE2L2	-0.216568	0.109345	0.338218	-0.00797707	0.960085	0.98193	0.288009	0.109308	0.268384
ENST00000397062	ENSG00000116044	NFE2L2	0.0740711	0.35597	0.632054	-0.0833585	0.306568	0.552699	-0.145958	0.106517	0.263987
ENST00000423513	ENSG00000116044	NFE2L2	-0.0504092	0.454828	0.712067	-0.0803966	0.328768	0.573634	-0.169973	0.0656583	0.192874
ENST00000371187	ENSG00000162599	NFIA	-0.164869	0.0256353	0.144446	-0.102478	0.29831	0.543796	-0.177265	0.130382	0.300591
ENST00000403491	ENSG00000162599	NFIA	0.108192	0.088279	0.299245	0.0998124	0.218019	0.457304	0.12595	0.186808	0.376968
ENST00000407417	ENSG00000162599	NFIA	0.110719	0.181817	0.443469	0.0535665	0.600273	0.787205	0.118126	0.322329	0.529614
ENST00000357977	ENSG00000162599	NFIA	-0.302222	0.191116	0.455721	-0.37083	0.0781656	0.253176	-0.114703	0.637169	0.791167
ENST00000371185	ENSG00000162599	NFIA	-0.0777013	0.770066	0.904906	-0.0772532	0.806792	0.908437	-0.579885	0.127616	0.296412
ENST00000543693	ENSG00000147862	NFIB	0.359448	0.00123178	0.0206705	0.338101	0.00417126	0.0436757	0.196214	0.114359	0.276468
ENST00000606230	ENSG00000147862	NFIB	0.427151	0.0168488	0.111509	0.238049	0.142507	0.360783	0.205177	0.284819	0.490206
ENST00000635877	ENSG00000147862	NFIB	0.719512	0.248216	0.52624	0.48323	0.20268	0.439637	-0.229903	0.488506	0.679438
ENST00000380959	ENSG00000147862	NFIB	-0.110919	0.169006	0.42793	-0.0466245	0.560692	0.760046	0.0277255	0.746161	0.86159
ENST00000397579	ENSG00000147862	NFIB	-0.109669	0.219692	0.492108	-0.171432	0.0442508	0.179812	-0.171408	0.0711349	0.202943
ENST00000397581	ENSG00000147862	NFIB	-0.225331	0.357339	0.632964	0.0825219	0.746433	0.875491	-0.0777048	0.758869	0.869043
ENST00000636432	ENSG00000147862	NFIB	0.065025	0.791306	0.916016	0.102889	0.627581	0.804834	-0.21999	0.28066	0.485685
ENST00000636057	ENSG00000147862	NFIB	-0.121861	0.712839	0.875332	0.457499	0.109369	0.310008	0.386579	0.194662	0.38744
ENST00000380953	ENSG00000147862	NFIB	-0.0712381	0.748659	0.894549	-0.313006	0.186523	0.419908	-0.118342	0.629853	0.786483
ENST00000589537	ENSG00000141905	NFIC	-0.24705	0.0013259	0.0216835	-0.0418892	0.474403	0.697796	0.0122889	0.85715	0.92646
ENST00000588839	ENSG00000141905	NFIC	-0.261147	0.00185006	0.0270639	-0.257171	0.0219014	0.118254	-0.239609	0.0668528	0.19501
ENST00000395111	ENSG00000141905	NFIC	0.106273	0.0452506	0.202703	0.00974941	0.80995	0.910228	0.0535071	0.257042	0.46086
ENST00000589969	ENSG00000141905	NFIC	-0.110865	0.130274	0.372448	-0.447391	3.17057e-06	0.000487188	-0.611628	1.22861e-07	4.58478e-05
ENST00000443272	ENSG00000141905	NFIC	0.0740815	0.446466	0.705429	-0.209905	0.00703202	0.0590733	-0.187317	0.038185	0.135242
ENST00000589123	ENSG00000141905	NFIC	-0.0781427	0.508769	0.751811	0.250789	0.00525417	0.0501785	0.211174	0.0421781	0.144702
ENST00000341919	ENSG00000141905	NFIC	0.00865001	0.929625	0.974376	-0.0453008	0.696455	0.847409	-0.0929611	0.483469	0.675492
ENST00000588228	ENSG00000008441	NFIX	0.151069	0.101668	0.324403	0.210505	0.0226661	0.120694	0.134292	0.226012	0.425127
ENST00000397661	ENSG00000008441	NFIX	0.15356	0.192863	0.457743	-0.0979613	0.238073	0.479844	-0.203225	0.0425342	0.145586
ENST00000587260	ENSG00000008441	NFIX	-0.0869013	0.196108	0.462162	0.10848	0.107762	0.307493	-0.0336508	0.680367	0.8209
ENST00000360105	ENSG00000008441	NFIX	-0.0417132	0.210364	0.480848	-0.00331125	0.907745	0.957693	0.0339463	0.316979	0.524353
ENST00000587760	ENSG00000008441	NFIX	-0.114804	0.226127	0.499788	0.00680658	0.936177	0.970533	0.279321	0.00367177	0.0286557
ENST00000592199	ENSG00000008441	NFIX	-0.209379	0.508001	0.751245	-0.612959	0.0340122	0.153621	-0.0802137	0.755085	0.867003
ENST00000586797	ENSG00000008441	NFIX	0.00464059	0.961773	0.986355	0.138401	0.140438	0.357268	0.255083	0.0273509	0.108629
ENST00000600343	ENSG00000109320	NFKB1	0.143048	0.0711394	0.263677	0.378559	3.00809e-05	0.00201707	0.188722	0.0557362	0.173921
ENST00000505458	ENSG00000109320	NFKB1	-0.825327	0.0311459	0.162213	-0.166383	0.599705	0.786778	0.0730848	0.829157	0.910149
ENST00000394820	ENSG00000109320	NFKB1	0.2297	0.321302	0.601191	-0.238462	0.217127	0.456216	-0.143611	0.49522	0.68534
ENST00000652569	ENSG00000109320	NFKB1	-0.202895	0.398484	0.667355	-0.0807946	0.660707	0.825711	0.121873	0.562094	0.73764
ENST00000226574	ENSG00000109320	NFKB1	0.0021593	0.981322	0.993106	-0.060506	0.465756	0.691092	-0.124463	0.188909	0.379887
ENST00000651197	ENSG00000109320	NFKB1	0.0021593	0.981322	0.993106	-0.060506	0.465756	0.691092	-0.124463	0.188909	0.379887
ENST00000369966	ENSG00000077150	NFKB2	-0.93885	0.0105489	0.0835603	0.0106453	0.952839	0.978846	0.193517	0.29117	0.497124
ENST00000189444	ENSG00000077150	NFKB2	0.52825	0.227743	0.50195	-0.0206468	0.9239	0.964721	-0.446268	0.064256	0.190195
ENST00000652277	ENSG00000077150	NFKB2	0.0315921	0.9422	0.978649	0.0252149	0.907916	0.957715	0.358223	0.13902	0.312796
ENST00000555371	ENSG00000100906	NFKBIA	0.118586	0.435961	0.696668	-0.0455847	0.702567	0.850978	-0.103301	0.464727	0.66044
ENST00000557459	ENSG00000100906	NFKBIA	-0.203791	0.384306	0.65486	-0.114849	0.464947	0.690235	-0.0797563	0.665559	0.810728
ENST00000216797	ENSG00000100906	NFKBIA	0.036013	0.736227	0.888496	-0.0362324	0.654995	0.822192	-0.0453134	0.623449	0.781846
ENST00000557389	ENSG00000100906	NFKBIA	0.0247964	0.827168	0.93151	0.255292	0.00844365	0.0661762	0.206806	0.0507185	0.163392
ENST00000555629	ENSG00000100906	NFKBIA	-0.000818878	0.996381	0.998831	-0.106484	0.389706	0.628328	-0.0289123	0.837114	0.914073
ENST00000313582	ENSG00000104825	NFKBIB	0.492359	0.0154037	0.105537	0.292928	0.00673834	0.0576378	0.47737	0.000139599	0.00347332
ENST00000509705	ENSG00000104825	NFKBIB	-0.198702	0.187583	0.451041	-0.0860478	0.30535	0.551277	-0.0887919	0.337931	0.545055
ENST00000572515	ENSG00000104825	NFKBIB	-0.15998	0.547805	0.777238	-0.193255	0.227427	0.467779	-0.326998	0.0555532	0.173483
ENST00000275015	ENSG00000146232	NFKBIE	0	1	1	0	1	1	0	1	1
ENST00000619360	ENSG00000146232	NFKBIE	0	1	1	0	1	1	0	1	1
ENST00000376145	ENSG00000204498	NFKBIL1	0.679633	0.00209188	0.0292757	0.0751759	0.601688	0.788008	0.0147658	0.929974	0.965612
ENST00000376148	ENSG00000204498	NFKBIL1	-0.184868	0.156728	0.411822	0.222118	0.0463036	0.184851	0.0455775	0.716223	0.843715
ENST00000376146	ENSG00000204498	NFKBIL1	-0.142216	0.357629	0.633137	-0.49541	0.00204337	0.028222	-0.0977808	0.562189	0.737663
ENST00000483180	ENSG00000144802	NFKBIZ	0.251996	0.457177	0.713659	-0.0112707	0.961881	0.982923	0.102021	0.733503	0.854432
ENST00000326172	ENSG00000144802	NFKBIZ	-0.251996	0.457177	0.713659	0.0112707	0.961881	0.982923	-0.102021	0.733503	0.854432
ENST00000446488	ENSG00000170322	NFRKB	0.170015	0.0898008	0.302261	0.198328	0.053108	0.200971	0.18418	0.0977761	0.249819
ENST00000524794	ENSG00000170322	NFRKB	-0.170015	0.0898008	0.302261	-0.198328	0.053108	0.200971	-0.18418	0.0977761	0.249819
ENST00000498084	ENSG00000244005	NFS1	-0.214911	0.160186	0.416512	0.187697	0.0674836	0.231226	-0.142336	0.199989	0.394117
ENST00000374092	ENSG00000244005	NFS1	0.113856	0.395908	0.66538	0.179799	0.109556	0.310267	0.436635	0.00089375	0.0114573
ENST00000374085	ENSG00000244005	NFS1	-0.18655	0.388702	0.659675	-0.17618	0.310119	0.556164	-0.0793081	0.691741	0.828419
ENST00000480655	ENSG00000244005	NFS1	-0.0466179	0.595968	0.808335	0.182002	0.0559819	0.207267	0.0229147	0.833405	0.912488
ENST00000397425	ENSG00000244005	NFS1	0.000123653	0.999242	1	-0.19724	0.0195722	0.110671	-0.198351	0.0404922	0.140718
ENST00000421540	ENSG00000244005	NFS1	-0.00873227	0.952741	0.982574	-0.125647	0.171184	0.401154	-0.261341	0.0147318	0.072546
ENST00000303698	ENSG00000169599	NFU1	0.188667	0.558282	0.783968	0.259923	0.187481	0.421095	0.0736141	0.757039	0.867992
ENST00000410022	ENSG00000169599	NFU1	-0.105775	0.586916	0.802367	-0.404741	0.00206813	0.028457	-0.253355	0.0865782	0.230335
ENST00000462320	ENSG00000169599	NFU1	-0.0420674	0.83395	0.934589	0.381691	0.00611024	0.054633	0.276382	0.0660263	0.193443
ENST00000463421	ENSG00000086102	NFX1	-0.233625	0.00101138	0.0182345	-0.165326	0.0446513	0.180902	-0.144267	0.117512	0.28113
ENST00000379540	ENSG00000086102	NFX1	0.0557446	0.253416	0.531756	-0.00197487	0.967794	0.985594	0.135665	0.014782	0.0727416
ENST00000379521	ENSG00000086102	NFX1	-0.0705846	0.321395	0.6012	-0.0808769	0.270479	0.514705	-0.10362	0.20701	0.402653
ENST00000318524	ENSG00000086102	NFX1	0.0124881	0.804952	0.92165	0.0613423	0.213547	0.452212	-0.0696768	0.205134	0.400414
ENST00000381538	ENSG00000170448	NFXL1	0.0377822	0.85297	0.943244	-0.329131	0.10972	0.310605	-0.194702	0.406242	0.609194
ENST00000329043	ENSG00000170448	NFXL1	0.0497755	0.879401	0.954146	-0.0240118	0.931654	0.968493	0.19119	0.558313	0.734644
ENST00000507489	ENSG00000170448	NFXL1	0.0175893	0.904205	0.964566	0.551398	0.00148397	0.0232583	0.202863	0.27729	0.482207
ENST00000507131	ENSG00000170448	NFXL1	-0.143426	0.612604	0.818392	0.186247	0.465157	0.69048	0.0544799	0.853134	0.92396
ENST00000341376	ENSG00000001167	NFYA	0.57259	0.0938225	0.30986	0.202226	0.348114	0.591511	0.377222	0.119802	0.28467
ENST00000353205	ENSG00000001167	NFYA	-0.57259	0.0938225	0.30986	-0.202226	0.348114	0.591511	-0.377222	0.119802	0.28467
ENST00000551727	ENSG00000120837	NFYB	0.0665267	0.593774	0.806636	-0.0834832	0.342807	0.587009	-0.0811832	0.403376	0.606768
ENST00000551446	ENSG00000120837	NFYB	-0.098191	0.69204	0.863719	0.108126	0.540812	0.746297	-0.0506245	0.801781	0.894071
ENST00000240055	ENSG00000120837	NFYB	-0.0483812	0.703287	0.870361	0.0563344	0.545713	0.749902	0.0848148	0.409833	0.612224
ENST00000424419	ENSG00000066136	NFYC	-0.244719	0.00138956	0.0223428	-0.0819781	0.311078	0.557248	-0.1354	0.125923	0.293666
ENST00000447388	ENSG00000066136	NFYC	0.121855	0.0810445	0.28446	0.00286158	0.964611	0.983961	0.0553825	0.449914	0.648051
ENST00000440226	ENSG00000066136	NFYC	-0.214306	0.148166	0.399319	-0.18772	0.172377	0.402488	-0.147131	0.365079	0.57077
ENST00000488635	ENSG00000066136	NFYC	-0.138891	0.278671	0.559335	-0.104775	0.435748	0.667549	-0.193793	0.16853	0.353254
ENST00000467203	ENSG00000066136	NFYC	0.0367994	0.677892	0.855112	0.0247368	0.772939	0.889928	0.0852554	0.397365	0.601221
ENST00000496608	ENSG00000066136	NFYC	0.0672249	0.720378	0.87926	-0.377962	0.0429515	0.176938	-0.429148	0.070345	0.201364
ENST00000372652	ENSG00000066136	NFYC	-0.0770884	0.505347	0.7495	0.132344	0.185217	0.41835	0.135459	0.232432	0.432958
ENST00000456393	ENSG00000066136	NFYC	-0.12624	0.555915	0.782495	0.389981	0.0665706	0.229386	-0.0223903	0.918503	0.959756
ENST00000408901	ENSG00000129460	NGDN	0.0436446	0.568332	0.790396	0.0562621	0.568501	0.765624	0.0569881	0.60956	0.771508
ENST00000553439	ENSG00000129460	NGDN	-0.0436446	0.568332	0.790396	-0.0562621	0.568501	0.765624	-0.0569881	0.60956	0.771508
ENST00000461944	ENSG00000066248	NGEF	-0.496065	0.454465	0.711702	-0.480799	0.000164797	0.00571763	-0.621173	7.47526e-06	0.000571494
ENST00000373552	ENSG00000066248	NGEF	0.101211	0.846535	0.940154	-0.0257155	0.562902	0.761521	-0.0560579	0.25432	0.457647
ENST00000264051	ENSG00000066248	NGEF	-0.0408043	0.920339	0.97047	0.0239764	0.496366	0.714397	0.0694626	0.0757325	0.211472
ENST00000409079	ENSG00000066248	NGEF	-0.404246	0.814561	0.925495	0.13776	0.55762	0.75822	0.0530539	0.828236	0.909526
ENST00000280700	ENSG00000151092	NGLY1	0.140627	0.25954	0.538312	0.133871	0.298105	0.543543	0.293197	0.0464988	0.15434
ENST00000396649	ENSG00000151092	NGLY1	-0.386256	0.138077	0.384067	-0.307188	0.378922	0.619122	-0.380397	0.324289	0.531815
ENST00000493324	ENSG00000151092	NGLY1	0.088352	0.280866	0.561663	0.0110022	0.912471	0.959529	-0.07696	0.497171	0.686912
ENST00000496726	ENSG00000151092	NGLY1	-0.0779951	0.299058	0.579916	-0.273833	0.00213718	0.0290247	-0.235424	0.0199336	0.0884899
ENST00000489271	ENSG00000151092	NGLY1	-0.0446348	0.433368	0.694579	0.0195347	0.797088	0.903303	-0.232319	0.00887388	0.0516807
ENST00000331497	ENSG00000182768	NGRN	0.0929741	0.199958	0.467421	0.0844327	0.132233	0.345712	0.0736604	0.239251	0.441028
ENST00000379095	ENSG00000182768	NGRN	-0.0929741	0.199958	0.467421	-0.0844327	0.132233	0.345712	-0.0736604	0.239251	0.441028
ENST00000320238	ENSG00000177551	NHLH2	0.181695	0.00614543	0.0588226	-0.0173049	0.910072	0.958469	0.106541	0.532058	0.715055
ENST00000369506	ENSG00000177551	NHLH2	-0.181695	0.00614543	0.0588226	0.0173049	0.910072	0.958469	-0.106541	0.532058	0.715055
ENST00000470258	ENSG00000188811	NHLRC3	0.370772	0.0379652	0.18248	0.223536	0.147534	0.367954	0.521197	0.00581154	0.0389583
ENST00000473371	ENSG00000188811	NHLRC3	-0.100476	0.046337	0.205243	-0.0294857	0.559591	0.759291	-0.013509	0.818689	0.904201
ENST00000379599	ENSG00000188811	NHLRC3	-0.0543431	0.526255	0.763924	-0.0537085	0.511296	0.72508	0.0231793	0.804676	0.895769
ENST00000379600	ENSG00000188811	NHLRC3	-0.260117	0.544196	0.774677	-0.150538	0.542958	0.747987	-0.67276	0.0135577	0.068598
ENST00000314397	ENSG00000145912	NHP2	-0.619094	0.00296086	0.0370324	-0.220615	0.0526244	0.199853	-0.0930667	0.472039	0.666235
ENST00000274606	ENSG00000145912	NHP2	0.0980873	0.457339	0.71382	0.0708511	0.411834	0.647808	0.134839	0.173259	0.359218
ENST00000510363	ENSG00000145912	NHP2	0.00890283	0.952877	0.982607	-0.140648	0.225676	0.465842	-0.239438	0.0688058	0.198672
ENST00000511078	ENSG00000145912	NHP2	0.0116369	0.955748	0.983726	0.0322079	0.814369	0.912506	-0.120547	0.446704	0.645414
ENST00000398097	ENSG00000188158	NHS	1.46448	0.290654	0.571054	-0.909285	0.00262859	0.0328261	-1.3461	0.00017405	0.0039974
ENST00000615422	ENSG00000188158	NHS	-0.386882	0.151366	0.404119	0.0309569	0.857437	0.93382	0.203598	0.345648	0.552186
ENST00000617601	ENSG00000188158	NHS	0.135738	0.792204	0.916404	0.275605	0.0826811	0.262566	0.713985	0.000141306	0.0035063
ENST00000380060	ENSG00000188158	NHS	-0.0921225	0.776289	0.908108	-0.045819	0.710716	0.855385	-0.386073	0.00801037	0.0483176
ENST00000343505	ENSG00000135540	NHSL1	0.13664	0.520218	0.759704	0.0493727	0.758643	0.88249	-0.184925	0.289822	0.49558
ENST00000427025	ENSG00000135540	NHSL1	-0.13664	0.520218	0.759704	-0.0493727	0.758643	0.88249	0.184925	0.289822	0.49558
ENST00000373677	ENSG00000204131	NHSL2	-0.11506	0.107707	0.33515	0.0446169	0.734577	0.869223	-0.263535	0.0412873	0.142511
ENST00000632230	ENSG00000204131	NHSL2	-0.180704	0.186777	0.449813	-0.568012	0.0106149	0.0759568	0.047397	0.826242	0.908389
ENST00000633930	ENSG00000204131	NHSL2	0.0266387	0.756683	0.898578	-0.10797	0.592268	0.782329	-0.17039	0.406649	0.609467
ENST00000631375	ENSG00000204131	NHSL2	0.0138486	0.863174	0.947245	0.148383	0.38697	0.626088	0.169023	0.327464	0.535195
ENST00000436744	ENSG00000145029	NICN1	-0.586106	0.00204595	0.0289325	-0.148159	0.345176	0.588848	-0.270276	0.122326	0.288509
ENST00000273598	ENSG00000145029	NICN1	0.590651	0.0524005	0.220478	-0.171011	0.350069	0.593428	-0.100813	0.618877	0.778617
ENST00000423832	ENSG00000145029	NICN1	-0.200513	0.466192	0.720833	0.479714	0.190823	0.425139	0.240314	0.545153	0.725127
ENST00000615713	ENSG00000145029	NICN1	-0.182812	0.709731	0.87359	0.20606	0.474885	0.69821	0.26278	0.388533	0.592865
ENST00000497742	ENSG00000145029	NICN1	-0.0402783	0.716009	0.876755	-0.0631856	0.603676	0.789356	-0.175956	0.199111	0.392973
ENST00000264187	ENSG00000116962	NID1	0.524686	0.0681094	0.25771	0.226392	0.185582	0.41868	-0.218559	0.232093	0.43257
ENST00000366595	ENSG00000116962	NID1	-0.524686	0.0681094	0.25771	-0.226392	0.185582	0.41868	0.218559	0.232093	0.43257
ENST00000426253	ENSG00000196290	NIF3L1	0.514899	0.00827972	0.0715611	0.0876919	0.5428	0.747814	-0.00976274	0.949511	0.975539
ENST00000409020	ENSG00000196290	NIF3L1	-0.41483	0.0998595	0.321023	-0.0266183	0.891854	0.950564	-0.0144081	0.948973	0.975285
ENST00000359683	ENSG00000196290	NIF3L1	0.310051	0.279334	0.559883	0.125532	0.564675	0.762648	-0.12465	0.610998	0.772556
ENST00000409588	ENSG00000196290	NIF3L1	-0.431981	0.156667	0.41175	-0.50055	0.0314395	0.146247	0.266402	0.341868	0.54895
ENST00000651500	ENSG00000196290	NIF3L1	0.0756209	0.70761	0.872708	0.0382647	0.836873	0.923155	-0.0374506	0.861807	0.929049
ENST00000454952	ENSG00000196290	NIF3L1	-0.00873677	0.946944	0.98063	-0.016447	0.888808	0.94914	-0.00915316	0.944988	0.973033
ENST00000413904	ENSG00000236859	NIFK-AS1	0.415176	0.16206	0.418889	0.358471	0.270795	0.515044	0.28034	0.464454	0.660301
ENST00000447668	ENSG00000236859	NIFK-AS1	-0.415176	0.16206	0.418889	-0.358471	0.270795	0.515044	-0.28034	0.464454	0.660301
ENST00000326035	ENSG00000177453	NIM1K	0.00821757	0.945563	0.980027	-0.0133497	0.848906	0.928923	0.0643976	0.419712	0.621269
ENST00000512796	ENSG00000177453	NIM1K	-0.0113814	0.932967	0.975775	0.068828	0.401331	0.638592	-0.0253618	0.786021	0.885172
ENST00000509362	ENSG00000177453	NIM1K	-0.0260642	0.866422	0.948388	-0.174235	0.0405625	0.171378	-0.173888	0.0697597	0.200306
ENST00000382043	ENSG00000100503	NIN	0.355633	0.00378407	0.0434132	0.222043	0.0594361	0.214157	0.344581	0.0120672	0.0636901
ENST00000485005	ENSG00000100503	NIN	-0.53765	0.00961624	0.0788554	-0.17839	0.347611	0.590985	-0.153011	0.462373	0.658341
ENST00000476352	ENSG00000100503	NIN	-0.208673	0.0360663	0.177178	0.257082	0.00385843	0.0415829	0.292651	0.0025325	0.0224939
ENST00000463419	ENSG00000100503	NIN	0.144614	0.100505	0.322123	0.301349	0.00036199	0.0095005	0.354509	0.000153437	0.0036992
ENST00000245441	ENSG00000100503	NIN	0.148161	0.30792	0.589098	-0.304872	0.00700872	0.0589588	-0.223528	0.0657119	0.192955
ENST00000530853	ENSG00000100503	NIN	-0.203988	0.22547	0.499054	-0.120106	0.252834	0.49512	-0.191341	0.0970215	0.24858
ENST00000480476	ENSG00000100503	NIN	0.0718575	0.435524	0.696331	0.226747	0.0172207	0.102194	0.128603	0.192907	0.385294
ENST00000555984	ENSG00000100503	NIN	0.0124206	0.8744	0.951616	0.0848632	0.265314	0.508809	-0.00933368	0.908359	0.954257
ENST00000324330	ENSG00000100503	NIN	-0.109863	0.71807	0.87789	0.713652	0.0967078	0.288203	-0.0420041	0.911807	0.956193
ENST00000389869	ENSG00000100503	NIN	-0.441944	0.917156	0.96944	-0.771947	0.0167443	0.100503	-0.842067	0.0113086	0.0611305
ENST00000489274	ENSG00000131669	NINJ1	0.00817372	0.932999	0.975775	0.0451066	0.654306	0.821898	0.0498133	0.65128	0.800815
ENST00000375446	ENSG00000131669	NINJ1	-0.00817372	0.932999	0.975775	-0.0451066	0.654306	0.821898	-0.0498133	0.65128	0.800815
ENST00000278886	ENSG00000101004	NINL	0.0546343	0.541326	0.772897	0.0957248	0.559221	0.75907	-0.201622	0.253814	0.457186
ENST00000464285	ENSG00000101004	NINL	-0.0546343	0.541326	0.772897	-0.0957248	0.559221	0.75907	0.201622	0.253814	0.457186
ENST00000437912	ENSG00000170113	NIPA1	0.12	0.335984	0.61456	-0.138508	0.302024	0.547792	-0.258364	0.0924573	0.240817
ENST00000337435	ENSG00000170113	NIPA1	-0.12	0.335984	0.61456	0.138508	0.302024	0.547792	0.258364	0.0924573	0.240817
ENST00000559571	ENSG00000140157	NIPA2	-0.623913	0.00149374	0.0234163	-0.363996	0.00597675	0.0538771	-0.249035	0.0961559	0.247167
ENST00000337451	ENSG00000140157	NIPA2	0.28252	0.0639092	0.248013	-0.0908888	0.39756	0.635277	-0.105816	0.38889	0.593161
ENST00000398014	ENSG00000140157	NIPA2	-0.198758	0.187251	0.45057	0.0503933	0.662657	0.826983	0.0110555	0.931702	0.966439
ENST00000398013	ENSG00000140157	NIPA2	0.133788	0.383202	0.654	0.183584	0.110221	0.311499	0.17425	0.171854	0.357441
ENST00000430223	ENSG00000104361	NIPAL2	0.315887	0.0746401	0.271177	-0.100741	0.321456	0.566676	-0.0424437	0.715315	0.843205
ENST00000341166	ENSG00000104361	NIPAL2	-0.338486	0.0644638	0.249395	0.093809	0.373359	0.61379	0.0662552	0.582683	0.752374
ENST00000520545	ENSG00000104361	NIPAL2	0.00149497	0.994694	0.99816	0.0654637	0.59175	0.781987	-0.272137	0.0503404	0.162531
ENST00000358028	ENSG00000001461	NIPAL3	-0.198741	0.0184601	0.117768	-0.184058	0.309928	0.555984	-0.546605	0.0114043	0.0614336
ENST00000003912	ENSG00000001461	NIPAL3	0.171893	0.191446	0.456263	0.229031	0.421568	0.655835	-0.317284	0.284129	0.48952
ENST00000432012	ENSG00000001461	NIPAL3	0.0353456	0.409622	0.675932	-0.228927	0.0298763	0.141982	-0.306485	0.00832667	0.049588
ENST00000488155	ENSG00000001461	NIPAL3	-0.0648846	0.293349	0.573917	-0.312575	0.018303	0.106164	-0.287333	0.0486615	0.159085
ENST00000374399	ENSG00000001461	NIPAL3	-0.0124294	0.768295	0.903933	0.141291	0.138288	0.354553	0.330276	0.00193374	0.0187969
ENST00000504430	ENSG00000164190	NIPBL	0.0679758	0.214038	0.485547	0.093632	0.142629	0.360943	-0.0256686	0.720181	0.846224
ENST00000282516	ENSG00000164190	NIPBL	-0.0909475	0.243034	0.520025	-0.123469	0.161904	0.388581	-0.21843	0.0271705	0.108221
ENST00000448238	ENSG00000164190	NIPBL	0.069786	0.494183	0.741571	0.104846	0.366192	0.607657	0.322784	0.0130087	0.066705
ENST00000514335	ENSG00000164190	NIPBL	0.0336448	0.656566	0.843756	0.00908209	0.918375	0.96222	0.0142509	0.880731	0.939411
ENST00000649921	ENSG00000285967	NIPBL-DT	0.0886822	0.368544	0.641538	0.196641	0.107961	0.307513	0.309214	0.0235066	0.0982623
ENST00000647750	ENSG00000285967	NIPBL-DT	-0.0886822	0.368544	0.641538	-0.196641	0.107961	0.307513	-0.309214	0.0235066	0.0982623
ENST00000446778	ENSG00000146729	NIPSNAP2	-0.293543	0.189165	0.453216	-0.140711	0.655955	0.822805	0.115554	0.722964	0.847966
ENST00000322090	ENSG00000146729	NIPSNAP2	0.0479376	0.584429	0.800905	0.0482394	0.588489	0.779669	0.169731	0.0953256	0.245802
ENST00000497279	ENSG00000146729	NIPSNAP2	-0.0204233	0.797809	0.918881	-0.0448961	0.586695	0.778189	-0.189622	0.0455922	0.152482
ENST00000489895	ENSG00000010322	NISCH	-0.442972	4.5982e-07	0.000116303	-0.282319	0.0119656	0.0817743	-0.350015	0.00645588	0.0417584
ENST00000460759	ENSG00000010322	NISCH	-0.202125	1.96634e-06	0.000296921	-0.13732	0.0189975	0.108797	-0.275532	4.86915e-05	0.00179255
ENST00000467594	ENSG00000010322	NISCH	-0.267066	2.42802e-06	0.00033793	-0.172348	0.00938583	0.0706412	-0.152615	0.0468682	0.155145
ENST00000474188	ENSG00000010322	NISCH	-0.383328	0.000281764	0.00786882	-0.419208	0.0032143	0.0369285	-0.4862	0.00130851	0.0145498
ENST00000488380	ENSG00000010322	NISCH	0.125006	0.00184071	0.0269919	0.0106751	0.829042	0.919346	-0.134135	0.0180235	0.0830661
ENST00000345716	ENSG00000010322	NISCH	0.0955503	0.0160194	0.107911	0.0622626	0.185185	0.41835	0.208306	0.000157486	0.00376302
ENST00000420808	ENSG00000010322	NISCH	-0.157797	0.00515723	0.0526285	0.00048632	0.994639	0.998156	-0.12836	0.138562	0.312123
ENST00000481211	ENSG00000010322	NISCH	-0.0993085	0.268649	0.548259	-0.139515	0.239307	0.481156	-0.160982	0.209898	0.406269
ENST00000368009	ENSG00000158793	NIT1	0.0770546	0.496623	0.743451	0.174281	0.0482961	0.189657	0.311535	0.00210052	0.019868
ENST00000491497	ENSG00000158793	NIT1	-0.113336	0.309886	0.591006	-0.0712197	0.492201	0.71093	-0.170966	0.141237	0.31567
ENST00000496861	ENSG00000158793	NIT1	-0.0170412	0.90893	0.966519	-0.0603388	0.635076	0.809829	-0.163505	0.278414	0.483271
ENST00000368008	ENSG00000158793	NIT1	-0.0163159	0.88589	0.956594	-0.296624	0.0107572	0.0766045	-0.397145	0.00217085	0.0202537
ENST00000478856	ENSG00000114021	NIT2	-0.253649	0.0268291	0.148356	0.0320405	0.728127	0.865455	0.0128521	0.900575	0.950335
ENST00000394140	ENSG00000114021	NIT2	0.114787	0.10277	0.326467	-0.0227017	0.653541	0.821255	-0.12035	0.040366	0.14046
ENST00000465368	ENSG00000114021	NIT2	-0.0392285	0.661492	0.846632	0.00856998	0.886452	0.948055	0.129739	0.0642929	0.190271
ENST00000368417	ENSG00000188580	NKAIN2	0.0735792	0.311904	0.593116	-0.0178746	0.840129	0.924813	0.166636	0.106297	0.263642
ENST00000368416	ENSG00000188580	NKAIN2	-0.0735792	0.311904	0.593116	0.0178746	0.840129	0.924813	-0.166636	0.106297	0.263642
ENST00000519049	ENSG00000185942	NKAIN3	0.0290121	0.913202	0.967972	-0.0700028	0.315008	0.56091	-0.155642	0.0439135	0.148805
ENST00000523367	ENSG00000185942	NKAIN3	-0.0290121	0.913202	0.967972	0.0700028	0.315008	0.56091	0.155642	0.0439135	0.148805
ENST00000370316	ENSG00000101198	NKAIN4	0.191382	0.37773	0.64914	-0.33659	0.0128822	0.0856173	0.114334	0.376081	0.581487
ENST00000370313	ENSG00000101198	NKAIN4	-0.191382	0.37773	0.64914	0.33659	0.0128822	0.0856173	-0.114334	0.376081	0.581487
ENST00000652253	ENSG00000101882	NKAP	0.108858	0.647473	0.838642	0.0576843	0.749422	0.877141	-0.00997379	0.964191	0.983045
ENST00000477789	ENSG00000101882	NKAP	0.0154866	0.880629	0.954574	-0.0792627	0.538783	0.744951	-0.217946	0.145638	0.321884
ENST00000371410	ENSG00000101882	NKAP	-0.0762174	0.589441	0.803905	-0.0263704	0.840156	0.924821	0.0662504	0.674437	0.816895
ENST00000393047	ENSG00000150776	NKAPD1	0.411372	0.0027039	0.0349931	0.133409	0.315993	0.561894	0.499921	0.000651265	0.00945632
ENST00000532163	ENSG00000150776	NKAPD1	-0.921859	0.0014966	0.0234462	-0.194561	0.457469	0.684374	-0.423264	0.159267	0.341446
ENST00000420986	ENSG00000150776	NKAPD1	0.498385	0.0419225	0.194042	0.445774	0.0693643	0.235244	0.316481	0.250304	0.453466
ENST00000280352	ENSG00000150776	NKAPD1	-0.6479	0.0723862	0.266625	-0.878951	0.0545734	0.204246	-0.945595	0.00797313	0.0481657
ENST00000530104	ENSG00000150776	NKAPD1	0.02705	0.713219	0.875385	-0.0639572	0.322831	0.567845	-0.287039	0.000135037	0.00339618
ENST00000296849	ENSG00000145506	NKD2	0.284708	0.494035	0.741531	0.165261	0.070365	0.237088	0.223852	0.0341029	0.1259
ENST00000513296	ENSG00000145506	NKD2	-0.284708	0.494035	0.741531	-0.165261	0.070365	0.237088	-0.223852	0.0341029	0.1259
ENST00000388759	ENSG00000197885	NKIRAS1	0.0587473	0.530561	0.766564	-0.00315327	0.974331	0.988342	-0.0570953	0.606593	0.769408
ENST00000425478	ENSG00000197885	NKIRAS1	-0.0735051	0.540723	0.772601	0.0602013	0.568018	0.765216	0.204117	0.0912571	0.238702
ENST00000443659	ENSG00000197885	NKIRAS1	0.0206075	0.872933	0.950931	-0.141998	0.319681	0.564742	-0.177046	0.289095	0.494949
ENST00000415901	ENSG00000197885	NKIRAS1	-0.0285075	0.940948	0.978393	-0.492643	0.0782844	0.253384	-1.07854	0.00265239	0.0231383
ENST00000614374	ENSG00000197885	NKIRAS1	-0.0229623	0.912164	0.967668	0.011887	0.940371	0.972608	-0.120982	0.493093	0.683416
ENST00000393885	ENSG00000168256	NKIRAS2	0.0266758	0.749511	0.895071	-0.187655	0.034546	0.155057	-0.0869447	0.37961	0.584612
ENST00000393879	ENSG00000168256	NKIRAS2	-0.0266758	0.749511	0.895071	0.187655	0.034546	0.155057	0.0869447	0.37961	0.584612
ENST00000371527	ENSG00000186416	NKRF	0.568508	0.0908971	0.304253	-0.235248	0.660786	0.825725	-0.523056	0.254611	0.458044
ENST00000304449	ENSG00000186416	NKRF	-0.212974	0.183409	0.445371	-0.079298	0.512984	0.726438	-0.000245967	0.998572	0.99977
ENST00000542113	ENSG00000186416	NKRF	0.0895555	0.66269	0.8471	0.0382127	0.784616	0.896453	-0.0314272	0.842326	0.917445
ENST00000649446	ENSG00000186416	NKRF	-0.216439	0.415554	0.680479	0.197654	0.405228	0.641698	0.434404	0.169953	0.355019
ENST00000459950	ENSG00000114857	NKTR	-0.196438	0.00493366	0.0512381	-0.159507	0.0784446	0.253582	-0.170852	0.0953938	0.245881
ENST00000472127	ENSG00000114857	NKTR	-0.0947497	0.0635509	0.247346	-0.072646	0.274896	0.519767	0.00959125	0.896157	0.947495
ENST00000429888	ENSG00000114857	NKTR	0.198252	0.161783	0.41855	0.026465	0.868959	0.939619	0.0508992	0.779507	0.881363
ENST00000232978	ENSG00000114857	NKTR	-0.114707	0.110839	0.340653	-0.040248	0.640896	0.81315	-0.0930246	0.337297	0.544709
ENST00000468735	ENSG00000114857	NKTR	0.0929354	0.231018	0.50544	0.202403	0.0555415	0.206526	0.148172	0.211305	0.408032
ENST00000498730	ENSG00000114857	NKTR	0.0461029	0.268582	0.548206	-0.0389221	0.421341	0.655643	0.0837689	0.130496	0.30077
ENST00000617821	ENSG00000114857	NKTR	0.415733	0.401816	0.66989	-0.0435368	0.899205	0.953919	-0.150742	0.690688	0.8278
ENST00000487466	ENSG00000114857	NKTR	-0.0306862	0.688196	0.861233	0.0673904	0.515467	0.728225	0.0796248	0.486554	0.677968
ENST00000460807	ENSG00000114857	NKTR	-0.00284467	0.963823	0.986779	0.124775	0.147978	0.368602	0.0372539	0.683837	0.822992
ENST00000465584	ENSG00000114857	NKTR	-0.0352986	0.746084	0.893522	-0.320847	0.0900169	0.27611	0.225335	0.306557	0.513462
ENST00000442241	ENSG00000073536	NLE1	0.162269	0.431586	0.69325	-0.522333	0.0035547	0.039393	-0.436417	0.032538	0.121795
ENST00000589367	ENSG00000073536	NLE1	-0.147369	0.308528	0.589837	-0.0457702	0.710175	0.855217	-0.0065873	0.96372	0.982889
ENST00000586869	ENSG00000073536	NLE1	-0.147605	0.47756	0.729156	0.526408	0.00284411	0.0343319	0.434613	0.0310582	0.118116
ENST00000423427	ENSG00000169760	NLGN1	0.165536	0.0204552	0.12574	0.073466	0.456871	0.683947	0.191931	0.0945792	0.244556
ENST00000415045	ENSG00000169760	NLGN1	0.1318	0.299251	0.58013	0.277904	0.123279	0.331733	-0.0893173	0.632422	0.788243
ENST00000457714	ENSG00000169760	NLGN1	-0.0765555	0.336357	0.614897	-0.150556	0.115661	0.320078	-0.220027	0.0373778	0.133708
ENST00000413821	ENSG00000169760	NLGN1	0.0520189	0.597087	0.808976	-0.284149	0.0196643	0.110982	-0.224589	0.0887929	0.23445
ENST00000401917	ENSG00000169760	NLGN1	0.205271	0.686379	0.859951	-0.0725869	0.766005	0.886182	0.0534072	0.83858	0.915019
ENST00000361589	ENSG00000169760	NLGN1	-0.00294727	0.966304	0.987592	0.148662	0.0632709	0.22235	0.245179	0.00550681	0.0374819
ENST00000575301	ENSG00000169992	NLGN2	0.0868281	0.0592988	0.236691	0.0378477	0.268458	0.512637	0.0577025	0.126857	0.295114
ENST00000302926	ENSG00000169992	NLGN2	-0.0868281	0.0592988	0.236691	-0.0378477	0.268458	0.512637	-0.0577025	0.126857	0.295114
ENST00000374051	ENSG00000196338	NLGN3	0.143076	0.140626	0.388106	0.112181	0.0775973	0.251902	0.125073	0.0730964	0.206632
ENST00000536169	ENSG00000196338	NLGN3	-0.133745	0.364507	0.638711	-0.158886	0.106638	0.305818	-0.258361	0.0184484	0.0843816
ENST00000358741	ENSG00000196338	NLGN3	0.0634505	0.693934	0.864822	0.353533	0.0019705	0.0276891	0.270589	0.0321912	0.121031
ENST00000476589	ENSG00000196338	NLGN3	-0.0769645	0.44799	0.706689	-0.107336	0.110929	0.312814	0.0135545	0.855662	0.925698
ENST00000381093	ENSG00000146938	NLGN4X	0.328011	0.00529303	0.0534404	0.19264	0.0705925	0.237478	-0.0296019	0.797245	0.891785
ENST00000381095	ENSG00000146938	NLGN4X	-0.232863	0.117209	0.351389	0.0134625	0.914977	0.960675	0.248716	0.0761552	0.212131
ENST00000469740	ENSG00000146938	NLGN4X	-0.170208	0.390356	0.660896	0.13335	0.570872	0.767514	-0.213886	0.443907	0.643158
ENST00000538097	ENSG00000146938	NLGN4X	-0.20905	0.496776	0.74354	-0.133629	0.469884	0.693971	-0.368775	0.0685756	0.198211
ENST00000275857	ENSG00000146938	NLGN4X	-0.0269523	0.961663	0.986355	-0.3954	0.119918	0.326414	-0.281578	0.337032	0.544426
ENST00000643089	ENSG00000165246	NLGN4Y	0.0917427	0.274103	0.553956	0.0584408	0.479344	0.701828	0.240246	0.00556071	0.0377908
ENST00000355905	ENSG00000165246	NLGN4Y	-0.205027	0.460955	0.716764	-0.0793913	0.696364	0.847409	0.0500529	0.808422	0.898118
ENST00000413217	ENSG00000165246	NLGN4Y	-0.212154	0.562666	0.786685	-0.401277	0.231238	0.472445	-1.11898	0.00330914	0.0267892
ENST00000339174	ENSG00000165246	NLGN4Y	-0.00972759	0.943857	0.979429	0.031311	0.834954	0.922466	-0.340849	0.031265	0.11869
ENST00000582037	ENSG00000087095	NLK	0.088425	0.535831	0.769658	-0.311169	9.17202e-05	0.00400843	-0.273472	0.00255543	0.0225723
ENST00000496808	ENSG00000087095	NLK	-0.648234	0.551698	0.779679	0.331413	0.3808	0.620863	0.468913	0.343098	0.550092
ENST00000407008	ENSG00000087095	NLK	0.000768503	0.997727	0.999283	0.114545	0.385599	0.624844	0.0762624	0.62597	0.783703
ENST00000380985	ENSG00000123213	NLN	0.750724	0.0224442	0.133037	0.340506	0.03494	0.156139	0.105685	0.579903	0.750551
ENST00000506799	ENSG00000123213	NLN	-0.743756	0.0950657	0.312377	0.186295	0.299655	0.545371	-0.228844	0.270142	0.474327
ENST00000502464	ENSG00000123213	NLN	-0.966028	0.113417	0.344615	-0.937897	0.0101286	0.0739732	-0.215272	0.605496	0.768707
ENST00000506539	ENSG00000123213	NLN	-0.156498	0.479132	0.730304	-0.154916	0.185443	0.41857	0.13874	0.316694	0.524112
ENST00000539144	ENSG00000140853	NLRC5	-1.15911	0.0400923	0.18869	0.0380473	0.898802	0.953721	-0.136968	0.692999	0.829152
ENST00000262510	ENSG00000140853	NLRC5	0.745524	0.186049	0.448924	0.435246	0.141693	0.359635	0.0219025	0.949502	0.975539
ENST00000436936	ENSG00000140853	NLRC5	0.510834	0.568208	0.790396	-0.677963	0.13795	0.354002	0.187622	0.776911	0.879497
ENST00000539881	ENSG00000140853	NLRC5	-0.123642	0.586647	0.802156	-0.110031	0.406841	0.64327	0.0338893	0.823259	0.906774
ENST00000572272	ENSG00000091592	NLRP1	0.215775	0.69408	0.864894	-0.519116	0.0309977	0.145052	-0.595117	0.023878	0.0992784
ENST00000262467	ENSG00000091592	NLRP1	-0.180365	0.682654	0.857485	-0.200337	0.401949	0.639118	0.122179	0.636672	0.790855
ENST00000544378	ENSG00000091592	NLRP1	-0.0526522	0.912341	0.967793	-0.473697	0.0474673	0.187759	-1.03956	0.000206729	0.00443871
ENST00000574406	ENSG00000091592	NLRP1	-0.0587188	0.900208	0.962849	0.68002	0.0012676	0.0209902	0.926392	0.000110132	0.00301059
ENST00000391828	ENSG00000162711	NLRP3	0.322224	0.639308	0.833374	-0.614552	0.019088	0.109061	-0.336708	0.252455	0.455848
ENST00000642259	ENSG00000162711	NLRP3	-0.322224	0.639308	0.833374	0.614552	0.019088	0.109061	0.336708	0.252455	0.455848
ENST00000409109	ENSG00000160703	NLRX1	-0.799778	0.00468052	0.0496597	-0.131095	0.467713	0.692603	0.0651379	0.760499	0.870018
ENST00000292199	ENSG00000160703	NLRX1	0.864747	0.0477212	0.208686	0.120287	0.658372	0.824502	-0.0996337	0.773787	0.877793
ENST00000409991	ENSG00000160703	NLRX1	0.330376	0.467198	0.721367	0.0571924	0.830178	0.919937	-0.0190822	0.950688	0.976041
ENST00000463518	ENSG00000169251	NMD3	-0.558685	0.00010372	0.00416926	-0.224408	0.132603	0.346324	-0.0293658	0.863962	0.930157
ENST00000472947	ENSG00000169251	NMD3	0.0645184	0.309641	0.59077	0.201708	0.00788182	0.0635126	0.0473008	0.581332	0.751393
ENST00000351193	ENSG00000169251	NMD3	0.0392582	0.48186	0.732172	-0.103594	0.104137	0.301515	-0.0241684	0.736853	0.85619
ENST00000473909	ENSG00000169251	NMD3	-0.0342165	0.790321	0.915397	-0.106743	0.415236	0.650477	-0.0857428	0.536634	0.71879
ENST00000393196	ENSG00000239672	NME1	0.171853	0.141805	0.389967	0.00407656	0.964179	0.983867	0.000504026	0.996142	0.998761
ENST00000511355	ENSG00000239672	NME1	-0.171853	0.141805	0.389967	-0.00407656	0.964179	0.983867	-0.000504026	0.996142	0.998761
ENST00000513177	ENSG00000243678	NME2	0.644573	0.121945	0.358758	0.231893	0.303199	0.548977	-0.0824209	0.756625	0.86786
ENST00000514264	ENSG00000243678	NME2	-0.268524	0.0551887	0.227311	0.238088	0.154722	0.37793	0.108167	0.601894	0.766415
ENST00000393190	ENSG00000243678	NME2	0.171531	0.291017	0.571429	0.124199	0.132955	0.346837	0.2198	0.0162657	0.0774666
ENST00000512737	ENSG00000243678	NME2	-0.156531	0.264148	0.543482	-0.127499	0.100972	0.296147	-0.182534	0.0343713	0.126581
ENST00000393183	ENSG00000243678	NME2	-0.180415	0.413823	0.6791	-0.279018	0.0291749	0.140299	-0.0396131	0.769077	0.875233
ENST00000219302	ENSG00000103024	NME3	0.278999	0.00314902	0.0386044	0.311226	0.000212465	0.00671306	0.246374	0.00671829	0.0428163
ENST00000566600	ENSG00000103024	NME3	0.550088	0.0147405	0.102547	0.0214515	0.908015	0.957736	0.272499	0.174432	0.36087
ENST00000564628	ENSG00000103024	NME3	0.45842	0.0324428	0.166358	-0.202049	0.192463	0.427195	-0.159094	0.361475	0.567255
ENST00000567271	ENSG00000103024	NME3	-0.246009	0.0139268	0.0989016	-0.153906	0.165552	0.393686	-0.285293	0.0210512	0.0914102
ENST00000561637	ENSG00000103024	NME3	-0.184074	0.0299247	0.158269	-0.0976122	0.350229	0.593564	-0.263356	0.0271839	0.108265
ENST00000563498	ENSG00000103024	NME3	-0.177982	0.143317	0.392184	-0.111534	0.243206	0.485455	0.0010099	0.99253	0.997103
ENST00000563367	ENSG00000103024	NME3	-0.162784	0.348934	0.626017	-0.0101506	0.958069	0.981179	0.223672	0.329355	0.53718
ENST00000565379	ENSG00000103024	NME3	0.0351071	0.769483	0.90472	-0.0518666	0.72107	0.861769	-0.217545	0.150308	0.328443
ENST00000468031	ENSG00000103202	NME4	-0.249836	0.000289458	0.00800576	0.00819	0.902216	0.954889	-0.00313015	0.967642	0.985067
ENST00000620944	ENSG00000103202	NME4	0.328961	0.0836975	0.290286	0.149316	0.211053	0.449566	0.290232	0.0356403	0.129403
ENST00000450036	ENSG00000103202	NME4	0.145686	0.166299	0.425029	0.299851	0.00039787	0.0101131	0.205462	0.0274113	0.108816
ENST00000460297	ENSG00000103202	NME4	0.0847258	0.396291	0.665736	0.236086	0.0105804	0.0758061	0.0924127	0.367757	0.573375
ENST00000219479	ENSG00000103202	NME4	-0.0533177	0.607591	0.815502	-0.374843	1.75364e-06	0.000321826	-0.281837	0.000986543	0.0122107
ENST00000451657	ENSG00000172113	NME6	0.0632452	0.678024	0.855168	-0.184309	0.361008	0.602784	0.0993022	0.66314	0.809074
ENST00000643011	ENSG00000172113	NME6	-0.147638	0.582072	0.799145	0.139856	0.722664	0.862679	-0.39749	0.348548	0.555076
ENST00000484959	ENSG00000172113	NME6	0.00307744	0.973687	0.990235	0.167187	0.145813	0.36525	0.14888	0.276501	0.481217
ENST00000524967	ENSG00000143156	NME7	0.170051	0.170395	0.429735	-0.0466981	0.633723	0.808758	-0.151559	0.169319	0.354213
ENST00000367811	ENSG00000143156	NME7	-0.170051	0.170395	0.429735	0.0466981	0.633723	0.808758	0.151559	0.169319	0.354213
ENST00000473046	ENSG00000157064	NMNAT2	-0.246999	0.0149841	0.10371	-0.372712	0.0169214	0.101143	-0.495532	0.00420061	0.0312733
ENST00000464047	ENSG00000157064	NMNAT2	0.339029	0.106193	0.332588	0.0917048	0.594682	0.783755	0.173924	0.405175	0.608295
ENST00000287713	ENSG00000157064	NMNAT2	0.126939	0.153551	0.407738	0.146735	0.191461	0.4259	0.203976	0.113867	0.275666
ENST00000506254	ENSG00000163864	NMNAT3	-0.385173	0.189266	0.453331	-0.435278	0.0103033	0.0747901	-0.157623	0.426817	0.627765
ENST00000645083	ENSG00000163864	NMNAT3	0.0721064	0.530904	0.766704	0.0511673	0.520655	0.732288	0.110953	0.214466	0.411694
ENST00000339837	ENSG00000163864	NMNAT3	-0.307395	0.335819	0.614517	0.239031	0.230152	0.471207	0.371748	0.0874957	0.231991
ENST00000645290	ENSG00000163864	NMNAT3	0.178683	0.59071	0.804691	-0.0300233	0.88341	0.947148	-0.153347	0.508272	0.69582
ENST00000645507	ENSG00000163864	NMNAT3	0.0466715	0.680244	0.856373	0.021808	0.762862	0.884494	-0.129111	0.118429	0.282562
ENST00000574733	ENSG00000153406	NMRAL1	-0.307102	0.08976	0.30223	-0.250734	0.0234047	0.122985	-0.484402	0.000246074	0.00496994
ENST00000404295	ENSG00000153406	NMRAL1	0.269279	0.343436	0.62064	-0.056579	0.661661	0.82625	0.0641168	0.66748	0.812158
ENST00000283429	ENSG00000153406	NMRAL1	0.206766	0.36816	0.641427	0.319283	0.00360722	0.0397674	0.259606	0.0450161	0.151229
ENST00000574425	ENSG00000153406	NMRAL1	-0.187042	0.581497	0.798806	-0.144342	0.34403	0.587845	0.0017466	0.991786	0.996918
ENST00000376811	ENSG00000106733	NMRK1	-0.419459	0.000807296	0.0158142	-0.130705	0.365894	0.60741	-0.2301	0.157478	0.339028
ENST00000494066	ENSG00000106733	NMRK1	0.276401	0.0325086	0.166486	0.210428	0.185987	0.419147	0.116876	0.511961	0.698468
ENST00000376808	ENSG00000106733	NMRK1	0.127127	0.456625	0.713299	0.431267	0.015662	0.0966867	0.301533	0.118553	0.282783
ENST00000361092	ENSG00000106733	NMRK1	0.0194683	0.91205	0.967589	-0.333237	0.050739	0.195418	-0.140829	0.466824	0.662167
ENST00000587014	ENSG00000136448	NMT1	-0.355674	0.00300702	0.0374227	-0.412546	0.000298594	0.00829604	-0.645802	8.88653e-07	0.000148056
ENST00000258960	ENSG00000136448	NMT1	0.235275	0.026014	0.145509	-0.0658082	0.420742	0.65503	0.0187668	0.847864	0.920596
ENST00000591931	ENSG00000136448	NMT1	-0.324025	0.0114132	0.0875745	-0.262187	0.0323532	0.148645	-0.540106	0.000184033	0.0041352
ENST00000590310	ENSG00000136448	NMT1	-0.265452	0.0469831	0.206997	-0.233191	0.043484	0.178155	-0.461929	0.000299905	0.00568781
ENST00000592782	ENSG00000136448	NMT1	-0.123064	0.481626	0.732006	0.267363	0.034735	0.155635	0.365799	0.0239558	0.0994836
ENST00000466201	ENSG00000152465	NMT2	-0.28842	9.97539e-05	0.00407838	-0.213526	0.0219412	0.118417	-0.158241	0.126855	0.295114
ENST00000378165	ENSG00000152465	NMT2	0.23807	0.000968606	0.0177357	0.102694	0.179398	0.41115	0.00141435	0.986971	0.994509
ENST00000378150	ENSG00000152465	NMT2	-0.161056	0.0492481	0.212733	-0.0521218	0.528426	0.737272	0.0516708	0.584209	0.753487
ENST00000346199	ENSG00000053438	NNAT	-0.00604967	0.989499	0.99643	0.599725	0.00170195	0.025344	0.310453	0.0972946	0.248965
ENST00000062104	ENSG00000053438	NNAT	-0.00646356	0.987655	0.99563	-0.563116	0.0014575	0.0229885	-0.295815	0.0885886	0.23405
ENST00000649451	ENSG00000053438	NNAT	-0.00646356	0.987655	0.99563	-0.563116	0.0014575	0.0229885	-0.295815	0.0885886	0.23405
ENST00000515208	ENSG00000112992	NNT	0.239936	0.036921	0.179564	0.00382313	0.969089	0.986114	-0.232512	0.046664	0.154668
ENST00000264663	ENSG00000112992	NNT	0.307517	0.172162	0.431919	0.00329936	0.979283	0.99047	-0.194403	0.182756	0.371757
ENST00000503059	ENSG00000112992	NNT	0.0918374	0.712875	0.875332	0.112398	0.559502	0.759248	-0.160961	0.429628	0.630237
ENST00000512996	ENSG00000112992	NNT	-0.0572681	0.480654	0.731317	0.00550701	0.908084	0.957778	0.0864556	0.113812	0.275575
ENST00000344920	ENSG00000112992	NNT	-0.0243215	0.749584	0.895071	-0.015126	0.746469	0.875491	-0.0406036	0.445345	0.644415
ENST00000513560	ENSG00000248092	NNT-AS1	0.0479512	0.66284	0.847135	-0.00230094	0.977949	0.990119	0.16573	0.0893096	0.235339
ENST00000606697	ENSG00000248092	NNT-AS1	-0.0479512	0.66284	0.847135	0.00230094	0.977949	0.990119	-0.16573	0.0893096	0.235339
ENST00000327044	ENSG00000188976	NOC2L	0.116876	0.0722807	0.266379	0.0633533	0.293601	0.538995	0.217664	0.00170374	0.0173271
ENST00000477976	ENSG00000188976	NOC2L	-0.146983	0.0883211	0.299346	-0.274906	0.00355409	0.039393	-0.358889	0.000600129	0.0089727
ENST00000487214	ENSG00000188976	NOC2L	-0.127238	0.113383	0.34459	0.27187	0.000257381	0.00761011	-0.0402763	0.617279	0.777427
ENST00000483767	ENSG00000188976	NOC2L	0.0593555	0.524896	0.76303	0.0346634	0.658366	0.824502	0.048981	0.589297	0.757386
ENST00000469563	ENSG00000188976	NOC2L	-0.0622209	0.513988	0.755385	-0.24944	0.0231446	0.122238	-0.472021	0.000261397	0.00517917
ENST00000371361	ENSG00000173145	NOC3L	0.0702534	0.62592	0.82583	-0.184321	0.233816	0.475325	-0.296207	0.0872975	0.231655
ENST00000463649	ENSG00000173145	NOC3L	-0.0702534	0.62592	0.82583	0.184321	0.233816	0.475325	0.296207	0.0872975	0.231655
ENST00000538784	ENSG00000184967	NOC4L	0.2699	0.114588	0.346704	-0.0175774	0.899724	0.954222	0.144745	0.361674	0.567368
ENST00000330579	ENSG00000184967	NOC4L	-0.2699	0.114588	0.346704	0.0175774	0.899724	0.954222	-0.144745	0.361674	0.567368
ENST00000489614	ENSG00000106100	NOD1	-0.0820239	0.357242	0.632861	0.0948963	0.217778	0.456951	-0.00363736	0.965174	0.98355
ENST00000222823	ENSG00000106100	NOD1	0.0518135	0.800542	0.919852	-0.13419	0.440861	0.671694	0.16062	0.396167	0.60022
ENST00000434755	ENSG00000106100	NOD1	0.00803816	0.983484	0.994011	0.130579	0.744883	0.874596	-0.430291	0.31193	0.51922
ENST00000381685	ENSG00000115761	NOL10	0.196647	0.318447	0.598688	0.267639	0.163795	0.391199	-0.025783	0.906982	0.953365
ENST00000538384	ENSG00000115761	NOL10	-0.375759	0.319484	0.599584	-0.930205	0.0237497	0.124132	-0.210652	0.704909	0.836941
ENST00000345985	ENSG00000115761	NOL10	-0.114356	0.519681	0.75918	-0.0697757	0.686401	0.841893	0.04924	0.798924	0.892557
ENST00000583108	ENSG00000130935	NOL11	0.21484	0.0241945	0.139528	0.243925	0.0536115	0.201921	0.321735	0.0221411	0.094578
ENST00000253247	ENSG00000130935	NOL11	-0.21484	0.0241945	0.139528	-0.243925	0.0536115	0.201921	-0.321735	0.0221411	0.094578
ENST00000359114	ENSG00000273899	NOL12	-0.283735	0.0131732	0.0953957	-0.0865902	0.35064	0.593705	-0.214757	0.0378774	0.134602
ENST00000611699	ENSG00000273899	NOL12	0.261024	0.104699	0.330169	0.0132183	0.923788	0.964686	0.20315	0.172445	0.35817
ENST00000438329	ENSG00000273899	NOL12	0.242534	0.592674	0.805971	0.156374	0.532802	0.74036	0.101602	0.742337	0.859445
ENST00000586314	ENSG00000101746	NOL4	0.0843689	0.618715	0.821622	-0.0225644	0.841686	0.925762	-0.330636	0.00827674	0.049389
ENST00000590712	ENSG00000101746	NOL4	-0.00536803	0.970944	0.989099	0.17102	0.304191	0.549978	0.387987	0.0453477	0.151883
ENST00000261592	ENSG00000101746	NOL4	-0.0268329	0.780093	0.910276	-0.0892839	0.317555	0.562938	-0.0349327	0.725669	0.849421
ENST00000485364	ENSG00000197183	NOL4L	-0.251446	0.0802531	0.282923	-0.0632538	0.677072	0.836356	-0.353511	0.0344556	0.126769
ENST00000621426	ENSG00000197183	NOL4L	0.1167	0.201094	0.469082	0.230772	0.0143813	0.0920102	0.326155	0.00148936	0.0158848
ENST00000375678	ENSG00000197183	NOL4L	-0.142385	0.103252	0.327248	-0.0618076	0.612387	0.794882	-0.236738	0.0813171	0.221282
ENST00000359676	ENSG00000197183	NOL4L	-0.077335	0.423495	0.687184	-0.226154	0.0192321	0.109602	-0.283793	0.00672331	0.0428355
ENST00000297990	ENSG00000165271	NOL6	0.10832	0.152348	0.405842	-0.0953366	0.150445	0.372148	0.197366	0.00725085	0.0450508
ENST00000379470	ENSG00000165271	NOL6	-0.128711	0.13826	0.384422	0.100192	0.197564	0.433431	-0.19443	0.0221439	0.094582
ENST00000464829	ENSG00000165271	NOL6	-0.040232	0.650251	0.840287	0.0464908	0.564307	0.762447	-0.174962	0.0546382	0.171468
ENST00000451315	ENSG00000225921	NOL7	0.364769	0.0014488	0.02297	0.252127	0.0275783	0.135657	0.203794	0.0915632	0.239267
ENST00000474485	ENSG00000225921	NOL7	-0.364769	0.0014488	0.02297	-0.252127	0.0275783	0.135657	-0.203794	0.0915632	0.239267
ENST00000535387	ENSG00000198000	NOL8	-1.30762	0.00640996	0.0605122	-1.42742	0.000536582	0.012286	-0.843172	0.0394392	0.138235
ENST00000442668	ENSG00000198000	NOL8	0.181666	0.0557297	0.22875	0.150493	0.0744062	0.245636	0.124701	0.187142	0.377329
ENST00000545558	ENSG00000198000	NOL8	0.136988	0.331414	0.610157	-0.249312	0.0791499	0.2549	-0.095077	0.514297	0.700129
ENST00000463593	ENSG00000198000	NOL8	-0.116827	0.249475	0.527477	0.0393843	0.719679	0.860971	0.233199	0.0813522	0.221316
ENST00000434228	ENSG00000198000	NOL8	-0.173866	0.307711	0.588837	-0.528533	0.00343772	0.0384915	-0.620857	0.00188526	0.0184968
ENST00000544867	ENSG00000198000	NOL8	-0.0651708	0.587521	0.802721	0.0205002	0.879231	0.944783	-0.366944	0.0114077	0.0614452
ENST00000360868	ENSG00000198000	NOL8	-0.0482498	0.637432	0.832269	0.160212	0.125746	0.335579	0.00534059	0.964584	0.983209
ENST00000432670	ENSG00000198000	NOL8	-0.0283921	0.852062	0.942774	0.224066	0.102224	0.298098	0.481401	0.00323117	0.0263283
ENST00000377705	ENSG00000162408	NOL9	0.302695	0.0152795	0.104951	0.0911059	0.508819	0.723521	0.0627489	0.680576	0.82103
ENST00000462798	ENSG00000162408	NOL9	-0.302695	0.0152795	0.104951	-0.0911059	0.508819	0.723521	-0.0627489	0.680576	0.82103
ENST00000603946	ENSG00000166197	NOLC1	0.183917	0.0632718	0.246581	0.0837908	0.286581	0.531494	0.110378	0.220575	0.419101
ENST00000370007	ENSG00000166197	NOLC1	-0.190598	0.0498712	0.214249	-0.0709776	0.393892	0.632216	0.106914	0.255944	0.459649
ENST00000405356	ENSG00000166197	NOLC1	0.532615	0.165881	0.424342	0.025029	0.955238	0.980217	-0.233163	0.545902	0.72561
ENST00000605788	ENSG00000166197	NOLC1	-0.0588492	0.540591	0.772481	-0.0228048	0.769469	0.888021	-0.154676	0.0863545	0.230044
ENST00000488254	ENSG00000166197	NOLC1	0.00629176	0.941511	0.978503	-0.00975729	0.8787	0.944399	-0.0313355	0.669991	0.813873
ENST00000275820	ENSG00000146909	NOM1	0.114551	0.126154	0.36574	0.0310293	0.675102	0.835278	0.0454248	0.587436	0.755912
ENST00000469271	ENSG00000146909	NOM1	-0.114551	0.126154	0.36574	-0.0310293	0.675102	0.835278	-0.0454248	0.587436	0.755912
ENST00000565655	ENSG00000103512	NOMO1	0.315717	0.0590582	0.236272	0.135185	0.224821	0.464971	0.171944	0.188177	0.378776
ENST00000566823	ENSG00000103512	NOMO1	-0.217558	0.0449052	0.201776	-0.307774	0.00412991	0.0433934	-0.416074	0.000506671	0.008007
ENST00000287667	ENSG00000103512	NOMO1	0.107161	0.23168	0.506094	0.149559	0.0607939	0.217034	0.221244	0.0141708	0.0706959
ENST00000330537	ENSG00000185164	NOMO2	0.288103	0.258554	0.537052	0.216837	0.256091	0.498718	0.181715	0.429003	0.629678
ENST00000622306	ENSG00000185164	NOMO2	-0.159368	0.206696	0.476337	-0.122991	0.154964	0.378278	-0.101986	0.310309	0.51728
ENST00000620440	ENSG00000185164	NOMO2	0.0232651	0.766019	0.902871	0.037663	0.456714	0.683823	0.033743	0.563897	0.739044
ENST00000263012	ENSG00000103226	NOMO3	0.764109	0.0318405	0.164601	0.839308	0.00238842	0.0310291	1.10553	0.000480567	0.00774236
ENST00000570732	ENSG00000103226	NOMO3	-0.299588	0.0709134	0.263148	-0.254465	0.135508	0.350151	-0.265943	0.166179	0.350592
ENST00000399336	ENSG00000103226	NOMO3	-0.503283	0.0872819	0.29701	-0.745724	0.00350748	0.0390649	-0.81799	0.00499911	0.0351232
ENST00000574894	ENSG00000103226	NOMO3	-0.194827	0.277358	0.557848	-0.257465	0.125152	0.334725	-0.533054	0.00504446	0.0353351
ENST00000573635	ENSG00000103226	NOMO3	0.0131269	0.938699	0.977737	-0.189936	0.277456	0.522343	-0.209918	0.28914	0.494973
ENST00000575225	ENSG00000103226	NOMO3	-0.0416533	0.887167	0.957167	0.538705	0.148158	0.368834	-0.471038	0.175503	0.362179
ENST00000473525	ENSG00000147140	NONO	-0.271398	0.000104371	0.00418102	-0.199621	0.00808452	0.0645598	-0.266752	0.00156842	0.0164548
ENST00000276079	ENSG00000147140	NONO	0.160448	0.0795077	0.281331	0.149797	0.141464	0.359241	0.299302	0.00834489	0.0496422
ENST00000490044	ENSG00000147140	NONO	0.157444	0.147105	0.397909	0.121689	0.304735	0.55045	-0.0848011	0.505328	0.693586
ENST00000373841	ENSG00000147140	NONO	-0.241562	0.132918	0.375886	-0.174242	0.417368	0.652038	-0.467662	0.0398874	0.139311
ENST00000471419	ENSG00000147140	NONO	0.147712	0.319015	0.599133	-0.186432	0.182633	0.414695	-0.149386	0.355759	0.561684
ENST00000373856	ENSG00000147140	NONO	-0.0276473	0.862907	0.947174	0.0779106	0.567214	0.764759	-0.0243775	0.872144	0.934661
ENST00000398071	ENSG00000087269	NOP14	0.63981	0.135995	0.38077	0.551153	0.407776	0.644095	-0.155697	0.788369	0.886425
ENST00000502735	ENSG00000087269	NOP14	-0.231975	0.394114	0.663828	-0.901921	0.10155	0.297251	-0.00811366	0.989647	0.995894
ENST00000416614	ENSG00000087269	NOP14	-0.0945883	0.472671	0.72548	0.00230373	0.989232	0.995575	-0.387469	0.0489057	0.159478
ENST00000314262	ENSG00000087269	NOP14	0.0507755	0.827987	0.931818	0.0592171	0.820157	0.915025	0.555341	0.0769929	0.21364
ENST00000515194	ENSG00000249673	NOP14-AS1	0.0992643	0.138589	0.385007	0.195633	0.00196558	0.0276556	0.233789	0.000838945	0.0110273
ENST00000507999	ENSG00000249673	NOP14-AS1	-0.383969	0.138987	0.38552	-0.306711	0.0504885	0.19488	-0.0871775	0.642657	0.795039
ENST00000505731	ENSG00000249673	NOP14-AS1	-0.0672312	0.403044	0.670958	0.118501	0.108225	0.307928	-0.0388858	0.62799	0.785305
ENST00000512712	ENSG00000249673	NOP14-AS1	-0.0447507	0.492892	0.740864	-0.268487	1.28071e-05	0.00119311	-0.283624	3.8201e-05	0.001545
ENST00000503709	ENSG00000249673	NOP14-AS1	-0.0252072	0.826498	0.931234	-0.0524404	0.701643	0.850544	-0.134404	0.36152	0.567255
ENST00000541778	ENSG00000111641	NOP2	0.119179	0.551444	0.779679	-0.420514	0.0727023	0.242156	-0.192718	0.421677	0.622953
ENST00000322166	ENSG00000111641	NOP2	0.103793	0.677749	0.855043	0.303411	0.149329	0.37039	0.0352196	0.881652	0.939817
ENST00000537442	ENSG00000111641	NOP2	-0.18947	0.54623	0.776082	0.127928	0.629924	0.806229	0.191835	0.523224	0.707898
ENST00000399466	ENSG00000111641	NOP2	-0.169754	0.611736	0.817905	-0.589819	0.0347557	0.155659	-0.225076	0.488227	0.679224
ENST00000246802	ENSG00000105373	NOP53	0.193108	0.011709	0.0886952	-0.0815707	0.247409	0.490198	0.109281	0.163994	0.347825
ENST00000600410	ENSG00000105373	NOP53	-0.193108	0.011709	0.0886952	0.0815707	0.247409	0.490198	-0.109281	0.163994	0.347825
ENST00000415272	ENSG00000101361	NOP56	0.763482	0.000281766	0.00786882	0.365044	0.0274475	0.135314	0.282067	0.119997	0.284993
ENST00000469588	ENSG00000101361	NOP56	-0.460725	0.00382135	0.0436766	-0.107463	0.533738	0.741203	0.21063	0.294144	0.500639
ENST00000462630	ENSG00000101361	NOP56	-0.490545	0.00557601	0.0551121	-0.506834	0.00119834	0.0203236	-0.733008	4.02448e-05	0.00159464
ENST00000467857	ENSG00000101361	NOP56	-0.700618	0.0107244	0.084398	-0.615714	0.00163724	0.0247747	-0.318727	0.152975	0.332352
ENST00000612233	ENSG00000101361	NOP56	-0.207193	0.0110812	0.086055	0.0703411	0.420666	0.65503	-0.220068	0.0307036	0.117224
ENST00000480447	ENSG00000101361	NOP56	-0.244758	0.0416379	0.193257	0.0317865	0.787658	0.898081	-0.198263	0.136099	0.308497
ENST00000329276	ENSG00000101361	NOP56	0.0972293	0.174351	0.434818	0.0865292	0.177566	0.409	0.277512	0.000164497	0.00386498
ENST00000480992	ENSG00000101361	NOP56	-0.291202	0.0972456	0.315868	-0.455096	0.0127567	0.085084	-0.42808	0.0157934	0.0758977
ENST00000651302	ENSG00000101361	NOP56	0.224435	0.24932	0.527288	-0.0757662	0.686176	0.84177	0.0566744	0.78694	0.885577
ENST00000616692	ENSG00000101361	NOP56	0.0897819	0.384238	0.654807	-0.124517	0.249165	0.491703	-0.16507	0.158885	0.340974
ENST00000470143	ENSG00000101361	NOP56	0.070465	0.484515	0.734308	0.144525	0.139231	0.355811	-0.0743197	0.496272	0.686193
ENST00000484998	ENSG00000101361	NOP56	0.0399753	0.746403	0.893654	0.0646342	0.561861	0.760847	-0.256914	0.0489596	0.159588
ENST00000496775	ENSG00000101361	NOP56	0.018287	0.886696	0.956933	-0.189512	0.0908269	0.277581	-0.335846	0.00816967	0.0489398
ENST00000478508	ENSG00000055044	NOP58	0.186919	0.0565727	0.230618	0.0835353	0.470462	0.69451	0.174696	0.190118	0.381565
ENST00000488403	ENSG00000055044	NOP58	-0.12658	0.0795508	0.281463	0.0564621	0.530858	0.739038	0.0714764	0.486038	0.677557
ENST00000264279	ENSG00000055044	NOP58	0.0312573	0.629929	0.828366	-0.080886	0.309815	0.555801	-0.127362	0.162097	0.345192
ENST00000618760	ENSG00000089250	NOS1	0.0757955	0.694662	0.865085	0.314611	0.292738	0.538058	0.607947	0.0761099	0.212077
ENST00000317775	ENSG00000089250	NOS1	-0.0757955	0.694662	0.865085	-0.314611	0.292738	0.538058	-0.607947	0.0761099	0.212077
ENST00000464284	ENSG00000198929	NOS1AP	-0.306953	0.000838409	0.0162437	-0.0874436	0.150583	0.372328	-0.143938	0.0467153	0.154808
ENST00000530878	ENSG00000198929	NOS1AP	0.388267	0.180454	0.441748	0.283872	0.214488	0.453226	0.0137548	0.95411	0.977765
ENST00000361897	ENSG00000198929	NOS1AP	0.0791016	0.268396	0.548041	0.130192	0.0296587	0.141471	0.174421	0.0124743	0.0651072
ENST00000493151	ENSG00000198929	NOS1AP	-0.0994952	0.166671	0.425461	-0.180846	0.0118627	0.0813834	-0.223104	0.00764349	0.0466831
ENST00000430120	ENSG00000198929	NOS1AP	-0.153326	0.202892	0.471253	-0.216867	0.00562753	0.0521712	-0.116654	0.209944	0.406305
ENST00000646938	ENSG00000007171	NOS2	0.132551	0.836208	0.935758	-0.204094	0.424199	0.658286	-0.234762	0.419857	0.621382
ENST00000313735	ENSG00000007171	NOS2	-0.132551	0.836208	0.935758	0.204094	0.424199	0.658286	0.234762	0.419857	0.621382
ENST00000596358	ENSG00000142546	NOSIP	0.290635	0.00485344	0.0506575	0.0727246	0.401208	0.638521	0.145306	0.1403	0.314689
ENST00000598820	ENSG00000142546	NOSIP	-0.253694	0.00654271	0.0613448	-0.149436	0.10194	0.29775	-0.245442	0.020913	0.0910778
ENST00000339093	ENSG00000142546	NOSIP	-0.20106	0.304244	0.584839	0.013632	0.924847	0.965196	0.0380041	0.811801	0.900186
ENST00000593345	ENSG00000142546	NOSIP	-0.0642318	0.581896	0.799039	0.000746522	0.995328	0.998478	-0.202209	0.161529	0.344376
ENST00000277541	ENSG00000148400	NOTCH1	0.215658	0.450417	0.708429	0.0817942	0.569769	0.766602	0.0545402	0.737768	0.856925
ENST00000651671	ENSG00000148400	NOTCH1	-0.213341	0.462236	0.717671	-0.0843692	0.563789	0.762007	-0.0595829	0.719055	0.845503
ENST00000645828	ENSG00000148400	NOTCH1	-0.0694532	0.701645	0.869416	0.0104245	0.909415	0.958257	0.0323693	0.744407	0.860542
ENST00000256646	ENSG00000134250	NOTCH2	0.0847517	0.51513	0.75647	-0.166956	0.025344	0.129143	-0.0433785	0.606494	0.769363
ENST00000602566	ENSG00000134250	NOTCH2	-0.119145	0.362832	0.637307	0.126308	0.103056	0.29945	-0.0236018	0.79149	0.888162
ENST00000479412	ENSG00000134250	NOTCH2	0.12754	0.669064	0.850557	0.329804	0.0226006	0.120481	0.290465	0.0584455	0.179024
ENST00000362074	ENSG00000264343	NOTCH2NLA	0.403043	0.0433072	0.197655	0.355136	0.00288063	0.0345251	0.518495	0.000178709	0.00405761
ENST00000579793	ENSG00000264343	NOTCH2NLA	-0.403043	0.0433072	0.197655	-0.355136	0.00288063	0.0345251	-0.518495	0.000178709	0.00405761
ENST00000263388	ENSG00000074181	NOTCH3	0.241745	0.455995	0.712863	-0.0248158	0.871436	0.940769	-0.144442	0.417365	0.619288
ENST00000601011	ENSG00000074181	NOTCH3	-0.241745	0.455995	0.712863	0.0248158	0.871436	0.940769	0.144442	0.417365	0.619288
ENST00000491215	ENSG00000204301	NOTCH4	0.404541	0.020637	0.126477	0.4322	0.000189091	0.00621174	0.404822	0.00183977	0.0181986
ENST00000473562	ENSG00000204301	NOTCH4	-0.381984	0.0380251	0.182646	-0.118197	0.19047	0.424645	-0.225777	0.025841	0.104817
ENST00000474612	ENSG00000204301	NOTCH4	-0.257461	0.0671606	0.255638	0.0222916	0.754524	0.880343	0.0112578	0.891673	0.945333
ENST00000375023	ENSG00000204301	NOTCH4	-0.151316	0.187174	0.450458	-0.284841	1.70721e-05	0.00141073	-0.214099	0.00351923	0.0278165
ENST00000574031	ENSG00000139910	NOVA1	-0.223074	2.3482e-05	0.00162458	-0.290795	0.000960285	0.0178534	-0.314674	0.000933354	0.0117569
ENST00000483536	ENSG00000139910	NOVA1	0.296519	0.000745337	0.0150349	0.225966	0.0994172	0.293287	0.0905419	0.537401	0.719502
ENST00000547415	ENSG00000139910	NOVA1	-0.192561	0.0273307	0.15	-0.300827	0.0309673	0.145049	-0.609637	0.000228996	0.0047326
ENST00000539517	ENSG00000139910	NOVA1	-0.133191	0.0285002	0.153731	-0.219096	0.00639015	0.0559437	-0.178064	0.051623	0.165313
ENST00000549571	ENSG00000139910	NOVA1	-0.149561	0.121382	0.357965	-0.049885	0.675105	0.835278	-0.0639833	0.624828	0.78282
ENST00000547619	ENSG00000139910	NOVA1	0.0446285	0.607028	0.815226	-0.0153813	0.876297	0.943167	-0.198648	0.078424	0.215945
ENST00000465357	ENSG00000139910	NOVA1	0.0298253	0.72823	0.883782	0.243373	0.0139741	0.0902926	0.313085	0.00747298	0.0459723
ENST00000344429	ENSG00000139910	NOVA1	0.0152882	0.869697	0.949715	0.0426115	0.638889	0.812113	0.215859	0.0414334	0.14285
ENST00000599462	ENSG00000104967	NOVA2	0.142516	0.229803	0.504386	-0.115279	0.251209	0.493323	-0.164791	0.140881	0.315339
ENST00000263257	ENSG00000104967	NOVA2	-0.142516	0.229803	0.504386	0.115279	0.251209	0.493323	0.164791	0.140881	0.315339
ENST00000260364	ENSG00000255346	NOX5	0.444929	0.270303	0.550076	0.228755	0.392496	0.630955	-0.167479	0.510612	0.697505
ENST00000527315	ENSG00000255346	NOX5	-0.444929	0.270303	0.550076	-0.228755	0.392496	0.630955	0.167479	0.510612	0.697505
ENST00000335681	ENSG00000170485	NPAS2	0.213092	0.0966405	0.315035	0.186684	0.00444934	0.0453635	0.355166	1.20069e-06	0.000179949
ENST00000433408	ENSG00000170485	NPAS2	-0.590746	0.127374	0.367682	-0.214096	0.0831547	0.263607	-0.360697	0.00683795	0.0432877
ENST00000471974	ENSG00000170485	NPAS2	-0.877564	0.173415	0.433434	-0.554912	0.0127964	0.085244	-0.512059	0.0111169	0.0605251
ENST00000474550	ENSG00000170485	NPAS2	-0.137374	0.196106	0.462162	-0.1562	0.0093287	0.0703305	-0.254685	0.00012124	0.00319917
ENST00000495559	ENSG00000170485	NPAS2	-0.0930534	0.360246	0.635208	-0.0479428	0.426559	0.660251	-0.234657	0.00043528	0.00726946
ENST00000356141	ENSG00000151322	NPAS3	0.426779	0.105886	0.332012	0.280116	0.059002	0.213446	0.105942	0.525259	0.709473
ENST00000547068	ENSG00000151322	NPAS3	-0.309214	0.133125	0.376296	0.0263023	0.785309	0.896725	0.0383442	0.720598	0.846516
ENST00000551634	ENSG00000151322	NPAS3	-0.155038	0.186178	0.448997	-0.202557	0.00178162	0.0261175	-0.0986303	0.174967	0.361517
ENST00000346562	ENSG00000151322	NPAS3	0.0762564	0.49379	0.741381	0.0365262	0.534005	0.741347	0.0384105	0.564571	0.739518
ENST00000551492	ENSG00000151322	NPAS3	-0.175849	0.478699	0.729981	-0.0513898	0.694768	0.846541	-0.0845667	0.580477	0.750856
ENST00000357798	ENSG00000151322	NPAS3	-0.0994671	0.761382	0.9007	0.239632	0.0487219	0.190685	0.0586728	0.662765	0.808823
ENST00000530859	ENSG00000149308	NPAT	0.506271	0.0480653	0.209533	0.0752848	0.698648	0.848431	0.177647	0.45009	0.648167
ENST00000610253	ENSG00000149308	NPAT	-0.183343	0.0231816	0.135883	0.00336338	0.973817	0.988133	-0.166181	0.134287	0.306154
ENST00000527296	ENSG00000149308	NPAT	-0.346677	0.0453638	0.202994	-0.238396	0.246317	0.489108	-0.529035	0.0109539	0.0598464
ENST00000278612	ENSG00000149308	NPAT	0.103217	0.229625	0.504267	0.00782038	0.936088	0.970502	0.15188	0.158065	0.339827
ENST00000333383	ENSG00000183979	NPB	0.486649	0.00904751	0.0760177	-0.159068	0.24803	0.490811	-0.0737362	0.635675	0.790059
ENST00000573081	ENSG00000183979	NPB	-0.486649	0.00904751	0.0760177	0.159068	0.24803	0.490811	0.0737362	0.635675	0.790059
ENST00000593280	ENSG00000141458	NPC1	0.195096	0.00882448	0.0747485	-0.0698599	0.239122	0.480944	-0.0468524	0.486597	0.67798
ENST00000591051	ENSG00000141458	NPC1	-0.28077	0.122922	0.360286	-0.192008	0.116447	0.321466	-0.262192	0.0569428	0.176043
ENST00000540608	ENSG00000141458	NPC1	0.0586727	0.744232	0.892398	0.0587792	0.651513	0.819697	0.00736117	0.958778	0.98006
ENST00000269228	ENSG00000141458	NPC1	-0.0442809	0.51253	0.754104	0.00881184	0.859631	0.934667	0.0433486	0.437225	0.637114
ENST00000588867	ENSG00000141458	NPC1	-0.0219924	0.782834	0.911352	0.0964282	0.125977	0.336012	0.0597055	0.395404	0.599534
ENST00000371601	ENSG00000107281	NPDC1	0.33443	8.34627e-05	0.00364103	0.250705	0.000634465	0.0136863	0.367678	6.48788e-06	0.000526069
ENST00000488145	ENSG00000107281	NPDC1	-0.343883	0.000249995	0.00729648	-0.310154	0.00155052	0.0239151	-0.358772	0.000932036	0.0117476
ENST00000371600	ENSG00000107281	NPDC1	-0.255698	0.000669271	0.0139819	-0.218909	0.00145359	0.0229565	-0.337781	9.92312e-06	0.000662663
ENST00000496498	ENSG00000107281	NPDC1	-0.248164	0.0447311	0.201423	-0.472333	0.00281708	0.0341322	-0.450798	0.0101085	0.0565629
ENST00000529976	ENSG00000215440	NPEPL1	-0.223705	3.15688e-05	0.00194333	-0.0134566	0.817909	0.91406	-0.0516089	0.422893	0.624042
ENST00000356091	ENSG00000215440	NPEPL1	0.234729	0.000818142	0.0159698	-0.0490654	0.505802	0.721144	-0.0406983	0.614004	0.774987
ENST00000527587	ENSG00000215440	NPEPL1	-0.121885	0.0825775	0.287936	0.0744869	0.357224	0.599272	0.199136	0.028335	0.111423
ENST00000527081	ENSG00000215440	NPEPL1	0.0873118	0.356754	0.632536	-0.0651819	0.531876	0.739737	-0.0283789	0.812377	0.900453
ENST00000525967	ENSG00000215440	NPEPL1	-0.20005	0.340723	0.618823	0.698401	0.0174393	0.103015	0.0309612	0.918914	0.960016
ENST00000534807	ENSG00000141279	NPEPPS	-0.335727	4.16569e-05	0.00234818	-0.00979227	0.923105	0.964298	-0.224957	0.0445824	0.15033
ENST00000529602	ENSG00000141279	NPEPPS	-0.265073	0.00830354	0.0716158	-0.283486	0.0287256	0.138935	-0.318421	0.0266942	0.106921
ENST00000602788	ENSG00000141279	NPEPPS	0.0701381	0.0683453	0.258071	0.125256	0.0272023	0.134813	0.0341158	0.594393	0.760973
ENST00000531486	ENSG00000141279	NPEPPS	0.114214	0.0909983	0.304342	0.0830064	0.252549	0.494839	-0.129238	0.11682	0.28023
ENST00000534727	ENSG00000141279	NPEPPS	0.0808463	0.303344	0.583891	-0.0742763	0.420234	0.654643	-0.222751	0.0420746	0.14447
ENST00000533538	ENSG00000141279	NPEPPS	0.044189	0.403823	0.671585	0.14307	0.0468183	0.186099	0.108166	0.191771	0.383732
ENST00000530514	ENSG00000141279	NPEPPS	-0.159762	0.257681	0.53612	0.0405686	0.754825	0.880488	0.0148736	0.924319	0.962779
ENST00000322157	ENSG00000141279	NPEPPS	-0.0439394	0.286979	0.567333	-0.106601	0.0297825	0.141812	0.0112014	0.841375	0.916836
ENST00000527298	ENSG00000141279	NPEPPS	0.0388049	0.747451	0.894108	0.110269	0.310602	0.556702	-0.0123565	0.92304	0.962244
ENST00000445609	ENSG00000144061	NPHP1	0.212592	0.506382	0.750237	0.00984882	0.949325	0.977128	-0.108782	0.487565	0.678844
ENST00000461707	ENSG00000144061	NPHP1	-0.313901	0.353582	0.629878	0.177673	0.269832	0.514234	-0.287838	0.102221	0.25723
ENST00000496524	ENSG00000144061	NPHP1	0.0419234	0.868775	0.949339	-0.132144	0.256431	0.499121	0.237523	0.0556761	0.173788
ENST00000465756	ENSG00000113971	NPHP3	-0.312955	0.013894	0.0987552	0.06748	0.716458	0.858969	-0.138935	0.48625	0.677728
ENST00000493732	ENSG00000113971	NPHP3	0.158895	0.150391	0.402548	0.145131	0.250019	0.492372	0.13652	0.314139	0.521481
ENST00000337331	ENSG00000113971	NPHP3	0.152083	0.193043	0.45796	0.0299415	0.776182	0.891479	0.0623205	0.592204	0.759445
ENST00000490993	ENSG00000113971	NPHP3	-0.100787	0.225509	0.499087	-0.201666	0.0178215	0.104379	-0.0159578	0.863781	0.930093
ENST00000474871	ENSG00000113971	NPHP3	-0.0222626	0.834563	0.935005	0.0164841	0.882656	0.946884	-0.114396	0.369091	0.574612
ENST00000378156	ENSG00000131697	NPHP4	0.164525	0.10494	0.330544	0.0643717	0.33787	0.58213	0.0181547	0.803753	0.895267
ENST00000378169	ENSG00000131697	NPHP4	-0.345469	0.112683	0.343561	-0.347872	0.0823095	0.261726	0.096042	0.651465	0.800951
ENST00000470763	ENSG00000131697	NPHP4	0.0616526	0.376132	0.647958	-0.0735251	0.126534	0.336975	-0.0722792	0.174055	0.360334
ENST00000378161	ENSG00000131697	NPHP4	-0.0821232	0.324581	0.603684	0.0359833	0.557975	0.758321	-0.000216964	0.997376	0.999157
ENST00000478423	ENSG00000131697	NPHP4	-0.254118	0.356241	0.632313	-0.15555	0.387837	0.626847	0.0877073	0.69122	0.828039
ENST00000460696	ENSG00000131697	NPHP4	-0.115548	0.360993	0.635929	-0.307372	0.00148711	0.0232899	-0.113483	0.267495	0.471598
ENST00000622020	ENSG00000131697	NPHP4	0.0155404	0.90851	0.966376	0.27744	0.00173781	0.0256573	0.0216869	0.820472	0.905237
ENST00000328085	ENSG00000183426	NPIPA1	0.149263	0.0441537	0.199852	0.102014	0.259658	0.502509	0.0539163	0.59732	0.7631
ENST00000472413	ENSG00000183426	NPIPA1	-0.0902292	0.0432079	0.197583	0.155852	0.00444303	0.0453273	0.100046	0.103003	0.258571
ENST00000545831	ENSG00000183426	NPIPA1	-0.184278	0.0637163	0.247626	-0.08464	0.472109	0.695591	-0.208367	0.104073	0.260307
ENST00000537062	ENSG00000183426	NPIPA1	0.133615	0.25545	0.53373	-0.285728	0.0090786	0.0692903	-0.117576	0.348939	0.555444
ENST00000541836	ENSG00000183426	NPIPA1	0.068282	0.332627	0.611313	-0.302073	0.000226626	0.0069666	-0.202213	0.024782	0.101849
ENST00000534720	ENSG00000183426	NPIPA1	-0.0473546	0.322788	0.602202	-0.0483248	0.449488	0.67857	-0.0237162	0.741279	0.858842
ENST00000545479	ENSG00000183426	NPIPA1	-0.0626792	0.363268	0.637645	-0.0683259	0.449229	0.678469	0.0756059	0.461955	0.657995
ENST00000526520	ENSG00000224712	NPIPA3	0.176758	0.47684	0.728691	-0.177575	0.602866	0.788783	-0.536177	0.16444	0.348375
ENST00000531598	ENSG00000224712	NPIPA3	-0.176758	0.47684	0.728691	0.177575	0.602866	0.788783	0.536177	0.16444	0.348375
ENST00000534094	ENSG00000183793	NPIPA5	0.209853	0.481361	0.731947	0.672844	0.10434	0.301871	0.617833	0.269428	0.473542
ENST00000360151	ENSG00000183793	NPIPA5	-0.209853	0.481361	0.731947	-0.672844	0.10434	0.301871	-0.617833	0.269428	0.473542
ENST00000533010	ENSG00000233024	NPIPA9	-0.547605	0.000140046	0.00507913	-0.33763	0.0938332	0.282716	-0.271716	0.232091	0.43257
ENST00000427999	ENSG00000233024	NPIPA9	0.637091	0.301501	0.582133	-0.601434	0.313674	0.559905	-0.96546	0.11724	0.28081
ENST00000528301	ENSG00000233024	NPIPA9	0.216031	0.489889	0.738312	-0.395393	0.244361	0.486926	-0.333758	0.3452	0.551958
ENST00000546267	ENSG00000233024	NPIPA9	-0.121602	0.549795	0.778455	0.353922	0.141194	0.358775	0.661259	0.0131004	0.0670486
ENST00000545114	ENSG00000233024	NPIPA9	-0.0898922	0.557791	0.783578	-0.248006	0.274896	0.519767	-0.0855608	0.723728	0.848411
ENST00000526166	ENSG00000233024	NPIPA9	0.00189517	0.993674	0.997754	0.0679528	0.782042	0.895156	-0.311102	0.227298	0.42673
ENST00000327792	ENSG00000233024	NPIPA9	-0.013748	0.951838	0.982375	0.0230297	0.931621	0.968493	-0.15812	0.597245	0.7631
ENST00000614927	ENSG00000254206	NPIPB11	0.448688	0.231573	0.505992	0.0377749	0.917542	0.961775	0.0651859	0.895032	0.946886
ENST00000524087	ENSG00000254206	NPIPB11	-0.448688	0.231573	0.505992	-0.0377749	0.917542	0.961775	-0.0651859	0.895032	0.946886
ENST00000547235	ENSG00000169203	NPIPB12	-0.395255	0.0160414	0.107981	-0.169371	0.264948	0.508351	-0.0683646	0.69868	0.833012
ENST00000550665	ENSG00000169203	NPIPB12	0.126156	0.291404	0.571889	-0.0343677	0.746943	0.875772	-0.0749618	0.537542	0.719552
ENST00000458643	ENSG00000169203	NPIPB12	0.0917076	0.33478	0.6133	0.0508084	0.536868	0.743355	0.0831571	0.381929	0.587072
ENST00000548346	ENSG00000169203	NPIPB12	-0.34968	0.262017	0.541002	0.173032	0.59046	0.781179	0.065364	0.836885	0.914073
ENST00000550690	ENSG00000169203	NPIPB12	-0.092597	0.501507	0.747117	0.0595313	0.665658	0.828885	0.0908719	0.561318	0.73711
ENST00000356023	ENSG00000234719	NPIPB2	0.620263	0.000949461	0.0175232	0.336648	0.0520375	0.198458	0.61087	0.00326967	0.0265578
ENST00000540412	ENSG00000234719	NPIPB2	-0.620263	0.000949461	0.0175232	-0.336648	0.0520375	0.198458	-0.61087	0.00326967	0.0265578
ENST00000448012	ENSG00000169246	NPIPB3	-0.252047	0.139119	0.385713	0.237424	0.278729	0.523828	0.20044	0.408125	0.610611
ENST00000504841	ENSG00000169246	NPIPB3	0.206452	0.374794	0.646798	-0.140665	0.544611	0.749211	0.080352	0.759707	0.869519
ENST00000535190	ENSG00000169246	NPIPB3	-0.0470927	0.707103	0.872525	-0.105526	0.334041	0.578769	-0.0714362	0.567883	0.741621
ENST00000543368	ENSG00000169246	NPIPB3	-0.0395392	0.756636	0.898554	-0.0541812	0.658039	0.824275	0.106284	0.4558	0.652767
ENST00000542817	ENSG00000169246	NPIPB3	-0.035264	0.78885	0.914443	0.0545976	0.680499	0.838058	-0.105218	0.484015	0.675837
ENST00000545367	ENSG00000185864	NPIPB4	-0.930695	0.00353047	0.0415385	0.0325175	0.897346	0.95283	-0.298014	0.333577	0.541298
ENST00000415645	ENSG00000185864	NPIPB4	0.299041	0.0353646	0.174936	0.24084	0.0644078	0.224662	0.337246	0.0274964	0.109038
ENST00000543449	ENSG00000185864	NPIPB4	0.0894537	0.410779	0.676903	-0.218853	0.03738	0.162822	-0.0172291	0.887485	0.943245
ENST00000542133	ENSG00000185864	NPIPB4	0.151245	0.50018	0.746332	-0.249229	0.181873	0.413888	-0.358968	0.101599	0.256167
ENST00000540103	ENSG00000185864	NPIPB4	0.0792746	0.553166	0.7808	-0.27215	0.0208137	0.114781	-0.199653	0.138391	0.3119
ENST00000541674	ENSG00000185864	NPIPB4	-0.115049	0.378092	0.64938	-0.122095	0.33691	0.581234	0.0605679	0.676008	0.817832
ENST00000442450	ENSG00000243716	NPIPB5	0.9966	0.00294768	0.0369031	0.252516	0.483717	0.704769	0.553231	0.140004	0.314179
ENST00000543407	ENSG00000243716	NPIPB5	-0.366112	0.00235563	0.0319512	-0.210537	0.0714125	0.239133	-0.384877	0.00534908	0.0367413
ENST00000540704	ENSG00000243716	NPIPB5	-0.34243	0.00715169	0.0650008	-0.307717	0.0047084	0.0468682	-0.163497	0.200151	0.394324
ENST00000536620	ENSG00000243716	NPIPB5	-0.194564	0.00908787	0.0762257	0.0972118	0.211514	0.450218	0.0702185	0.42865	0.629341
ENST00000546168	ENSG00000243716	NPIPB5	-0.325068	0.0156108	0.106388	0.0917137	0.436556	0.668221	0.00974003	0.94483	0.972968
ENST00000521555	ENSG00000243716	NPIPB5	0.227835	0.0468027	0.206538	0.0191416	0.855307	0.932583	0.0769001	0.514295	0.700129
ENST00000517347	ENSG00000243716	NPIPB5	-0.838682	0.0358201	0.176512	-0.874234	0.0310444	0.145187	-0.263211	0.500241	0.689309
ENST00000539929	ENSG00000243716	NPIPB5	0.179574	0.14041	0.387788	0.128123	0.296853	0.542253	0.347876	0.0194864	0.0872706
ENST00000544308	ENSG00000243716	NPIPB5	-0.16164	0.0734057	0.268578	0.115422	0.212177	0.450919	0.129907	0.223117	0.421831
ENST00000415654	ENSG00000243716	NPIPB5	-0.15381	0.120435	0.356292	-0.204077	0.0306342	0.144165	-0.218923	0.0399762	0.13952
ENST00000356156	ENSG00000243716	NPIPB5	-0.118145	0.199024	0.466198	-0.216665	0.0148065	0.0936381	-0.0218941	0.827457	0.909162
ENST00000621622	ENSG00000243716	NPIPB5	-0.160739	0.24522	0.522805	0.161524	0.400629	0.637994	0.121344	0.572578	0.744829
ENST00000415833	ENSG00000243716	NPIPB5	-0.163049	0.248151	0.526236	-0.172011	0.319692	0.564742	-0.114864	0.570343	0.743594
ENST00000541154	ENSG00000243716	NPIPB5	-0.131843	0.334999	0.613518	-0.218705	0.0900417	0.276125	-0.0351757	0.822156	0.906151
ENST00000538590	ENSG00000243716	NPIPB5	-0.0676741	0.353525	0.629868	-0.0744349	0.293047	0.538303	-0.103433	0.186007	0.375957
ENST00000424340	ENSG00000243716	NPIPB5	-0.0178793	0.855282	0.944112	0.194801	0.0503365	0.19457	0.0946474	0.413361	0.615615
ENST00000534799	ENSG00000188599	NPIPP1	0.944525	5.7103e-07	0.000131233	0.336517	0.105223	0.303184	0.531884	0.02527	0.103177
ENST00000547107	ENSG00000188599	NPIPP1	-1.16228	6.09778e-07	0.000134692	-0.400596	0.0814401	0.259796	-0.624165	0.0196393	0.0876977
ENST00000448011	ENSG00000188599	NPIPP1	0.13181	0.177343	0.438116	0.247572	0.0601494	0.215695	0.297828	0.0516022	0.16529
ENST00000367553	ENSG00000135838	NPL	0.895837	0.0272875	0.149856	0.310864	0.088067	0.272715	0.438909	0.0618033	0.185494
ENST00000367554	ENSG00000135838	NPL	-0.807263	0.0480088	0.209381	-0.328129	0.0858329	0.26866	-0.455153	0.0404186	0.140566
ENST00000614468	ENSG00000135838	NPL	-0.577295	0.0788701	0.279907	-0.129215	0.435375	0.667415	-0.133213	0.460158	0.656355
ENST00000463899	ENSG00000135838	NPL	0.101393	0.621498	0.823271	0.000459887	0.99651	0.999027	0.0519432	0.679403	0.820445
ENST00000331134	ENSG00000182446	NPLOC4	0.0274142	0.657836	0.844503	0.118954	0.0302898	0.143	0.176258	0.00499213	0.0350793
ENST00000374747	ENSG00000182446	NPLOC4	-0.0274142	0.657836	0.844503	-0.118954	0.0302898	0.143	-0.176258	0.00499213	0.0350793
ENST00000521672	ENSG00000181163	NPM1	-0.477782	9.5231e-05	0.00396317	-0.0531612	0.738621	0.871562	-0.282381	0.115413	0.278086
ENST00000517671	ENSG00000181163	NPM1	0.181922	0.000675277	0.0140655	0.0328528	0.48786	0.707675	0.0684253	0.19811	0.391519
ENST00000351986	ENSG00000181163	NPM1	-0.187098	0.0127888	0.0935282	-0.0575237	0.398137	0.635748	0.0392593	0.605622	0.7688
ENST00000523339	ENSG00000181163	NPM1	-0.34117	0.0716651	0.265001	-0.437958	0.00269005	0.0331526	-0.481531	0.00242224	0.0217801
ENST00000393820	ENSG00000181163	NPM1	0.088605	0.383023	0.653903	0.0560511	0.549498	0.752628	-0.109774	0.295695	0.50228
ENST00000296930	ENSG00000181163	NPM1	0.0204296	0.866649	0.948514	0.0511786	0.749532	0.8772	-0.0390382	0.818541	0.904148
ENST00000518119	ENSG00000158806	NPM2	0.352476	0.0163514	0.109254	0.429534	0.000244349	0.00733138	0.502833	0.000324997	0.0059733
ENST00000397940	ENSG00000158806	NPM2	-0.277264	0.00633893	0.0600391	-0.150557	0.02502	0.128239	-0.204365	0.0109403	0.0598053
ENST00000520456	ENSG00000158806	NPM2	0.441062	0.103108	0.327018	0.19634	0.164972	0.392831	0.360236	0.0341263	0.125971
ENST00000289820	ENSG00000158806	NPM2	-0.0240645	0.776533	0.908259	-0.150808	0.00978573	0.0724186	-0.19634	0.00533456	0.0366674
ENST00000342694	ENSG00000159899	NPR2	0.31034	0.00340936	0.0405238	0.0570437	0.645913	0.816693	0.147597	0.297671	0.504328
ENST00000464810	ENSG00000159899	NPR2	-0.330329	0.00322468	0.0391327	-0.0243409	0.849586	0.929251	-0.117045	0.426529	0.627567
ENST00000448821	ENSG00000159899	NPR2	-0.0691927	0.43201	0.693598	-0.201058	0.108074	0.30766	-0.222237	0.10433	0.260723
ENST00000492805	ENSG00000114388	NPRL2	-0.426351	5.26616e-05	0.00272323	-0.286449	0.0232002	0.122477	-0.349093	0.0156237	0.0753808
ENST00000232501	ENSG00000114388	NPRL2	0.367223	0.00536852	0.0538998	0.200675	0.061553	0.218672	0.385841	0.00236902	0.0214465
ENST00000433381	ENSG00000114388	NPRL2	0.483291	0.0466583	0.206218	-0.238058	0.260794	0.503893	-0.159593	0.481772	0.674144
ENST00000480296	ENSG00000114388	NPRL2	-0.203505	0.0312891	0.162715	-0.0943065	0.439516	0.670534	-0.425893	0.00220504	0.0204383
ENST00000429366	ENSG00000114388	NPRL2	-0.647097	0.0851255	0.293069	0.0397705	0.871613	0.940863	-0.455472	0.136332	0.308811
ENST00000476064	ENSG00000114388	NPRL2	0.0820603	0.553118	0.78076	-0.0673456	0.583786	0.776128	0.065977	0.633335	0.788777
ENST00000461020	ENSG00000114388	NPRL2	0.0482325	0.826894	0.931394	-0.0478984	0.812977	0.911874	-0.442661	0.0553112	0.172981
ENST00000467294	ENSG00000114388	NPRL2	0.00642845	0.922074	0.971092	0.0610702	0.462896	0.688611	0.0270573	0.777016	0.879514
ENST00000451194	ENSG00000114388	NPRL2	-0.0674446	0.666266	0.848737	-0.289423	0.0902081	0.276449	-0.0316778	0.878251	0.937981
ENST00000448302	ENSG00000114388	NPRL2	-0.001978	0.994426	0.998065	0.183243	0.352067	0.594853	0.46668	0.0550926	0.172431
ENST00000610509	ENSG00000103148	NPRL3	-0.364139	2.95864e-06	0.000386173	-0.187714	0.0153511	0.0957431	-0.291477	0.000974544	0.0120963
ENST00000464069	ENSG00000103148	NPRL3	-0.273742	0.00468388	0.0496772	-0.220609	0.0444894	0.180367	-0.268324	0.0284373	0.111609
ENST00000622194	ENSG00000103148	NPRL3	0.177013	0.0944733	0.311209	0.230616	0.0168655	0.100982	0.209962	0.0485094	0.15879
ENST00000621703	ENSG00000103148	NPRL3	0.143927	0.274086	0.553956	0.064581	0.527232	0.736679	-0.294249	0.0147	0.0724406
ENST00000620134	ENSG00000103148	NPRL3	0.518299	0.287691	0.56812	-0.823925	0.00053184	0.0122112	-0.283827	0.267948	0.472088
ENST00000611875	ENSG00000103148	NPRL3	0.413077	0.291642	0.572162	0.865689	0.00635434	0.0558003	1.03558	0.00537988	0.0368855
ENST00000399953	ENSG00000103148	NPRL3	0.0258588	0.808682	0.923134	0.00107232	0.989047	0.995494	0.0376924	0.664489	0.80997
ENST00000473674	ENSG00000103148	NPRL3	-0.0212716	0.928436	0.973678	0.276431	0.200432	0.436885	-0.354532	0.153777	0.333591
ENST00000351217	ENSG00000156642	NPTN	0.284339	0.000368606	0.00934262	0.150708	0.00401589	0.0425526	0.026043	0.660975	0.807668
ENST00000565325	ENSG00000156642	NPTN	-0.88009	0.000185365	0.00604995	-0.711132	6.13321e-05	0.00311225	-0.424039	0.0394826	0.138283
ENST00000345330	ENSG00000156642	NPTN	-0.308875	0.00134552	0.0218746	-0.147999	0.0227334	0.120834	-0.0288304	0.690196	0.827442
ENST00000562924	ENSG00000156642	NPTN	0.227958	0.00722661	0.0653837	0.0611681	0.213207	0.452046	0.00818296	0.883268	0.9406
ENST00000563753	ENSG00000156642	NPTN	0.0488226	0.725059	0.882321	-0.326828	0.00776935	0.0629909	-0.481697	0.000709821	0.0100072
ENST00000563691	ENSG00000156642	NPTN	-1.04743	0.759501	0.899985	0.225002	0.659253	0.824842	0.284691	0.525302	0.709491
ENST00000306773	ENSG00000171246	NPTX1	0.116672	0.0428918	0.196966	0.0156345	0.852231	0.930725	0.0853592	0.368053	0.573568
ENST00000535681	ENSG00000171246	NPTX1	-0.127796	0.0376633	0.181857	-0.0518987	0.576914	0.771388	-0.134284	0.202852	0.397576
ENST00000571100	ENSG00000171246	NPTX1	0.143634	0.268093	0.547744	0.24411	0.0322897	0.148465	0.254956	0.0452538	0.151735
ENST00000506608	ENSG00000185149	NPY2R	3.45253	0.186179	0.448997	0.669181	0.0499605	0.193715	0.570601	0.0998295	0.253236
ENST00000329476	ENSG00000185149	NPY2R	-3.45253	0.186179	0.448997	-0.669181	0.0499605	0.193715	-0.570601	0.0998295	0.253236
ENST00000564043	ENSG00000181019	NQO1	0.25577	0.554213	0.781379	0.265284	0.146235	0.365802	0.29872	0.103592	0.259491
ENST00000379047	ENSG00000181019	NQO1	-0.338836	0.396889	0.666226	0.275395	0.165715	0.393882	-0.157807	0.429008	0.629678
ENST00000379046	ENSG00000181019	NQO1	0.0338863	0.878477	0.953681	0.182581	0.0680939	0.232419	-0.078444	0.474857	0.6688
ENST00000320623	ENSG00000181019	NQO1	0.00204205	0.992989	0.997654	-0.313905	0.00244197	0.0313952	-0.0255989	0.811878	0.90023
ENST00000380455	ENSG00000124588	NQO2	0.230342	0.0175888	0.114865	0.0131324	0.883915	0.947439	-0.234168	0.0286039	0.11195
ENST00000338130	ENSG00000124588	NQO2	-0.275772	0.0797619	0.281883	-0.313635	0.0554614	0.206404	0.0985703	0.604552	0.767936
ENST00000397717	ENSG00000124588	NQO2	-0.224979	0.105888	0.332012	-0.103757	0.428689	0.661898	0.0900445	0.563533	0.738707
ENST00000380472	ENSG00000124588	NQO2	0.136478	0.330482	0.609265	0.428804	4.91222e-05	0.00274119	0.400248	0.00123505	0.0140275
ENST00000380454	ENSG00000124588	NQO2	-0.363393	0.257151	0.535713	0.103828	0.714209	0.857452	0.256583	0.418446	0.620143
ENST00000312521	ENSG00000174738	NR1D2	0.0451523	0.539701	0.772196	0.0981608	0.316416	0.562169	0.292701	0.00864853	0.0507131
ENST00000468700	ENSG00000174738	NR1D2	-0.0833079	0.472795	0.725602	-0.155088	0.262195	0.505386	-0.445753	0.00550093	0.0374576
ENST00000472780	ENSG00000174738	NR1D2	-0.0283813	0.724267	0.881985	-0.0631329	0.582964	0.775611	-0.179319	0.160669	0.343155
ENST00000652203	ENSG00000131408	NR1H2	-0.516853	2.65612e-08	1.77618e-05	-0.118809	0.200181	0.436602	-0.245062	0.016992	0.0796968
ENST00000253727	ENSG00000131408	NR1H2	0.458908	7.76176e-07	0.000157219	0.0538475	0.48299	0.704251	0.0778779	0.358096	0.564169
ENST00000597790	ENSG00000131408	NR1H2	-0.259735	0.0641414	0.248601	-0.186039	0.0992254	0.293005	-0.0331155	0.790432	0.887518
ENST00000598168	ENSG00000131408	NR1H2	0.0556924	0.835091	0.935234	0.0803149	0.628036	0.805122	0.145336	0.425966	0.626966
ENST00000467728	ENSG00000025434	NR1H3	0.221554	0.167862	0.426633	0.14033	0.290616	0.53601	-0.0213996	0.890839	0.944861
ENST00000487913	ENSG00000025434	NR1H3	-0.21169	0.084506	0.291842	0.296634	0.00376434	0.0408921	0.201495	0.0844408	0.226649
ENST00000441012	ENSG00000025434	NR1H3	-0.0632228	0.733665	0.887048	-0.333181	0.0085716	0.066661	-0.146629	0.324108	0.531624
ENST00000549617	ENSG00000120798	NR2C1	0.347713	4.48639e-06	0.000504483	0.125685	0.1828	0.414992	0.294699	0.00852624	0.0502707
ENST00000622476	ENSG00000120798	NR2C1	0.411028	0.0128663	0.0939677	0.0807119	0.729327	0.866269	0.138645	0.624715	0.782761
ENST00000333003	ENSG00000120798	NR2C1	-0.182412	0.00725481	0.0654657	-0.0290401	0.74529	0.874867	-0.0470568	0.641036	0.793971
ENST00000552861	ENSG00000120798	NR2C1	-0.0854787	0.0823782	0.287507	-0.0806445	0.181744	0.413729	0.0820341	0.234395	0.435331
ENST00000546416	ENSG00000120798	NR2C1	0.0672986	0.427281	0.690095	0.0856483	0.437406	0.668687	0.0306696	0.816333	0.902608
ENST00000330677	ENSG00000120798	NR2C1	-0.138185	0.308335	0.589592	0.062896	0.687607	0.842441	0.0376975	0.835074	0.913112
ENST00000393101	ENSG00000120798	NR2C1	-1.5764	0.3174	0.597746	-0.0581498	0.867502	0.93925	-0.802286	0.0260793	0.105502
ENST00000552484	ENSG00000120798	NR2C1	-0.0274273	0.714717	0.876123	0.0846972	0.406854	0.643271	0.135374	0.271082	0.475466
ENST00000475707	ENSG00000177463	NR2C2	-0.180977	0.00819308	0.0711788	-0.316538	0.000291089	0.00819009	-0.449167	5.60263e-06	0.000484068
ENST00000425241	ENSG00000177463	NR2C2	0.131049	0.31066	0.591858	0.185184	0.0585377	0.212286	0.212191	0.057477	0.177089
ENST00000413118	ENSG00000177463	NR2C2	-0.125439	0.289159	0.569501	-0.270344	0.0301284	0.142653	-0.463372	0.000974137	0.0120963
ENST00000478572	ENSG00000177463	NR2C2	0.0330204	0.623244	0.824417	0.0671497	0.449971	0.679063	-0.15185	0.123789	0.290538
ENST00000617312	ENSG00000177463	NR2C2	0.0249723	0.67585	0.853837	-0.0172556	0.767297	0.886854	0.0579418	0.376716	0.582028
ENST00000393102	ENSG00000177463	NR2C2	0.0576987	0.760275	0.90029	0.00782179	0.968368	0.985878	-0.0865185	0.693101	0.829235
ENST00000327111	ENSG00000175745	NR2F1	0.699337	0.219818	0.49221	-2.01374	0.0489078	0.191167	-2.28915	0.0553914	0.173118
ENST00000644230	ENSG00000175745	NR2F1	-0.354686	0.165033	0.423154	0.127562	0.513721	0.726893	0.251317	0.230169	0.430446
ENST00000647447	ENSG00000175745	NR2F1	-0.117852	0.896739	0.961037	-0.342656	0.400706	0.638071	-1.33731	0.00468356	0.0336786
ENST00000615873	ENSG00000175745	NR2F1	-0.0175482	0.864075	0.947582	0.207493	0.00433984	0.044774	0.248968	0.00162521	0.0168121
ENST00000607797	ENSG00000237187	NR2F1-AS1	-0.188692	0.0035562	0.0417607	-0.0362763	0.416628	0.651424	-0.0330888	0.526515	0.710382
ENST00000606188	ENSG00000237187	NR2F1-AS1	-0.271342	0.0139715	0.099147	-0.0805745	0.245561	0.488123	-0.0211712	0.792505	0.888773
ENST00000606233	ENSG00000237187	NR2F1-AS1	0.345022	0.115357	0.348018	0.195186	0.0866512	0.270233	0.206067	0.116571	0.279924
ENST00000503134	ENSG00000237187	NR2F1-AS1	0.381322	0.189943	0.454099	0.50866	0.0461312	0.184419	0.838368	0.00395629	0.0301217
ENST00000606696	ENSG00000237187	NR2F1-AS1	0.0617895	0.308633	0.589906	-0.0244578	0.625616	0.803538	-0.0195723	0.738678	0.857438
ENST00000607831	ENSG00000237187	NR2F1-AS1	-0.122952	0.418497	0.682952	-0.295965	0.023497	0.123315	-0.468761	0.00203009	0.0194543
ENST00000507963	ENSG00000237187	NR2F1-AS1	0.010384	0.880161	0.954438	0.0188738	0.753723	0.879896	-0.0458405	0.516295	0.701876
ENST00000421109	ENSG00000185551	NR2F2	0.427973	0.0421405	0.194638	0.180792	0.220218	0.45939	0.316492	0.0243392	0.10063
ENST00000394166	ENSG00000185551	NR2F2	-0.345334	0.0218917	0.131221	-0.15075	0.174255	0.405079	-0.254711	0.0120014	0.0634773
ENST00000453270	ENSG00000185551	NR2F2	0.0740935	0.648291	0.839316	0.00889617	0.951907	0.978352	0.0470972	0.689757	0.82713
ENST00000394466	ENSG00000113580	NR3C1	0.323844	0.0206273	0.126468	0.308603	0.0438455	0.178992	0.314093	0.066093	0.19358
ENST00000231509	ENSG00000113580	NR3C1	-0.396026	0.161585	0.418258	-0.215886	0.58642	0.778022	-0.977584	0.0230631	0.0972403
ENST00000415690	ENSG00000113580	NR3C1	-0.0867716	0.167312	0.42618	-0.0884956	0.175623	0.406845	-0.135545	0.0772497	0.214056
ENST00000394464	ENSG00000113580	NR3C1	0.0708799	0.404031	0.671793	0.0739952	0.369826	0.61078	0.291214	0.00255427	0.0225721
ENST00000503201	ENSG00000113580	NR3C1	-0.140809	0.300381	0.581118	-0.000287175	0.998041	0.999525	-0.184441	0.170065	0.355107
ENST00000343796	ENSG00000113580	NR3C1	0.170567	0.798415	0.919027	0.214747	0.0928628	0.280903	-0.0806857	0.627168	0.784679
ENST00000424646	ENSG00000113580	NR3C1	-0.238859	0.68969	0.862206	-0.413627	0.0433993	0.177957	-0.629909	0.00471155	0.0337688
ENST00000511528	ENSG00000151623	NR3C2	-0.260742	0.0413661	0.192647	0.0127518	0.930273	0.967905	0.0785303	0.624888	0.78285
ENST00000503174	ENSG00000151623	NR3C2	-0.482243	0.0470748	0.207268	-0.279442	0.0986004	0.291696	-0.577762	0.00457497	0.0331678
ENST00000342437	ENSG00000151623	NR3C2	0.312497	0.191972	0.456891	0.221337	0.45819	0.684948	-0.0745404	0.819037	0.904348
ENST00000625323	ENSG00000151623	NR3C2	0.0904331	0.42086	0.684755	0.0484145	0.659713	0.825166	-0.0284859	0.827871	0.909289
ENST00000344721	ENSG00000151623	NR3C2	0.0479645	0.707509	0.872673	0.110348	0.308654	0.554759	0.0689081	0.58758	0.756017
ENST00000358102	ENSG00000151623	NR3C2	-0.137849	0.47579	0.727933	-0.223715	0.148546	0.369462	-0.0537678	0.76931	0.875307
ENST00000545748	ENSG00000123358	NR4A1	1.44594	2.2156e-07	7.05181e-05	0.806254	6.26853e-05	0.00314819	0.288718	0.179924	0.367897
ENST00000546842	ENSG00000123358	NR4A1	2.15188	2.57849e-06	0.000352222	0.854844	0.000854487	0.0164872	0.276977	0.251361	0.45472
ENST00000550557	ENSG00000123358	NR4A1	-1.12077	6.99591e-05	0.00324112	-0.812023	4.41561e-06	0.000588796	-0.330126	0.055659	0.173758
ENST00000394825	ENSG00000123358	NR4A1	0.705837	0.00254498	0.0335864	0.452475	0.00207504	0.0285271	0.141623	0.320827	0.52798
ENST00000478250	ENSG00000123358	NR4A1	0.200864	0.269341	0.549097	-0.177884	0.114575	0.31855	-0.49317	4.66821e-05	0.00174223
ENST00000243050	ENSG00000123358	NR4A1	-0.138732	0.692635	0.864063	0.537707	0.0146464	0.0930006	0.993733	4.7334e-05	0.00175715
ENST00000409572	ENSG00000153234	NR4A2	1.17086	0.000105521	0.00419812	-0.743723	0.0241514	0.125403	-0.446937	0.286188	0.491748
ENST00000339562	ENSG00000153234	NR4A2	-0.484003	0.00498988	0.0516072	0.428735	0.0383977	0.165629	0.141686	0.499201	0.688535
ENST00000426264	ENSG00000153234	NR4A2	-0.31651	0.161522	0.418185	0.0507143	0.84589	0.927807	0.0218908	0.91991	0.96044
ENST00000395097	ENSG00000119508	NR4A3	0.859073	0.015295	0.104984	-0.0244177	0.91688	0.961451	0.261723	0.209883	0.406269
ENST00000338488	ENSG00000119508	NR4A3	-0.986641	0.00550298	0.0546724	-0.619616	0.0274243	0.135275	-0.295875	0.18565	0.375526
ENST00000330847	ENSG00000119508	NR4A3	0.248775	0.665478	0.848507	0.447717	0.150714	0.372558	-0.144522	0.604122	0.767592
ENST00000277746	ENSG00000148572	NRBF2	0.0705754	0.803074	0.920917	0.196151	0.331627	0.576458	0.269896	0.269526	0.473621
ENST00000435510	ENSG00000148572	NRBF2	-0.0705754	0.803074	0.920917	-0.196151	0.331627	0.576458	-0.269896	0.269526	0.473621
ENST00000460499	ENSG00000115216	NRBP1	-0.214506	0.00202378	0.0287355	-0.164232	0.037012	0.161927	-0.233303	0.0113706	0.0613334
ENST00000493768	ENSG00000115216	NRBP1	-0.230781	0.0122734	0.0910686	-0.158925	0.148299	0.369017	-0.278033	0.0238093	0.0991024
ENST00000379863	ENSG00000115216	NRBP1	0.192957	0.182779	0.444691	0.122948	0.405737	0.642358	0.274393	0.0992479	0.252141
ENST00000379852	ENSG00000115216	NRBP1	0.0940101	0.340567	0.618643	-0.0121079	0.876918	0.943544	-0.129746	0.15038	0.328493
ENST00000233557	ENSG00000115216	NRBP1	-0.0410646	0.43157	0.69325	0.0305979	0.51325	0.726544	0.113321	0.0366315	0.131893
ENST00000532940	ENSG00000185189	NRBP2	-0.32191	0.00679297	0.062816	0.0340793	0.713228	0.8568	-0.217533	0.0343364	0.126503
ENST00000527545	ENSG00000185189	NRBP2	-0.164775	0.0351605	0.174572	0.0196891	0.758819	0.882603	-0.132925	0.0745982	0.209392
ENST00000442628	ENSG00000185189	NRBP2	0.131211	0.176733	0.437518	0.0921942	0.140211	0.35699	0.128295	0.0648286	0.191265
ENST00000423469	ENSG00000185189	NRBP2	-0.197127	0.0906357	0.303816	-0.382016	8.62919e-05	0.00385753	-0.324209	0.00148348	0.0158602
ENST00000533846	ENSG00000185189	NRBP2	0.244924	0.50117	0.74689	0.3072	0.17488	0.405975	0.310579	0.170224	0.355287
ENST00000533093	ENSG00000185189	NRBP2	0.064207	0.536277	0.769913	-0.0236329	0.757348	0.881892	-0.0165528	0.847775	0.920556
ENST00000529747	ENSG00000185189	NRBP2	-0.00581052	0.948979	0.981179	0.00559325	0.934324	0.969775	0.0652944	0.381272	0.586413
ENST00000531729	ENSG00000185189	NRBP2	-0.0199021	0.893829	0.960109	-0.23928	0.0376768	0.163735	-0.118217	0.364988	0.570674
ENST00000413765	ENSG00000091129	NRCAM	-0.220048	0.0282494	0.15297	0.183747	0.000394171	0.010048	0.180069	0.00241188	0.0217069
ENST00000465585	ENSG00000091129	NRCAM	-0.564595	0.0532993	0.222647	-0.172589	0.155425	0.378925	-0.108354	0.408883	0.611295
ENST00000489800	ENSG00000091129	NRCAM	-0.26151	0.0922537	0.306802	-0.247736	0.0238497	0.124399	-0.372347	0.00266149	0.0231797
ENST00000425651	ENSG00000091129	NRCAM	0.243281	0.312122	0.59337	0.00206077	0.982663	0.99238	0.0757319	0.490999	0.681502
ENST00000522550	ENSG00000091129	NRCAM	0.319517	0.50178	0.747342	0.241519	0.36271	0.60455	0.454919	0.133383	0.304758
ENST00000351718	ENSG00000091129	NRCAM	0.0617846	0.84299	0.938522	-0.613794	0.001163	0.0199857	-0.647797	0.00263255	0.0230388
ENST00000379024	ENSG00000091129	NRCAM	0.0107395	0.95956	0.985502	0.413051	0.000853771	0.0164799	0.380688	0.00586897	0.0392465
ENST00000613830	ENSG00000091129	NRCAM	0.0155252	0.984946	0.994633	0.384995	0.446068	0.675999	-0.64161	0.231298	0.43173
ENST00000473805	ENSG00000078618	NRDC	-0.359539	0.000327983	0.00867142	-0.287811	0.0157663	0.0969084	-0.435735	0.000907537	0.0115521
ENST00000475310	ENSG00000078618	NRDC	-0.191524	0.0219191	0.131321	-0.206516	0.024115	0.1253	-0.337043	0.00133344	0.0147143
ENST00000352171	ENSG00000078618	NRDC	0.0942491	0.205482	0.474854	-0.00390228	0.951416	0.978032	0.110856	0.115315	0.277904
ENST00000483007	ENSG00000078618	NRDC	-0.120424	0.181802	0.443469	-0.043086	0.650517	0.819034	-0.184608	0.0904285	0.237178
ENST00000354831	ENSG00000078618	NRDC	0.35344	0.507979	0.751245	0.0390337	0.908385	0.95791	0.306269	0.321653	0.528911
ENST00000464385	ENSG00000078618	NRDC	0.0768676	0.553336	0.780932	0.177401	0.115044	0.319309	-0.00813678	0.950458	0.975947
ENST00000440943	ENSG00000078618	NRDC	-0.477058	0.358613	0.63405	-0.0194196	0.937421	0.971122	-0.104271	0.649228	0.799402
ENST00000491410	ENSG00000078618	NRDC	0.0210288	0.892324	0.959655	-0.0823509	0.562776	0.761475	-0.175177	0.271256	0.475651
ENST00000485608	ENSG00000078618	NRDC	-0.0553002	0.779756	0.910135	0.291845	0.157211	0.381874	-0.133893	0.527255	0.710968
ENST00000539524	ENSG00000078618	NRDC	-0.0397044	0.847088	0.940576	-0.0439891	0.735912	0.869955	0.0138926	0.929075	0.965137
ENST00000612614	ENSG00000119720	NRDE2	0.159701	0.000960611	0.0176252	0.100456	0.127488	0.338525	0.089974	0.220966	0.419442
ENST00000354366	ENSG00000119720	NRDE2	-0.163354	0.00910351	0.0763044	-0.193544	0.0104136	0.0752301	-0.281286	0.00116507	0.0135255
ENST00000556189	ENSG00000119720	NRDE2	0.198899	0.158322	0.414121	0.0885717	0.551565	0.754163	0.00742666	0.967275	0.984827
ENST00000555903	ENSG00000119720	NRDE2	-0.00244426	0.983199	0.993954	-0.442609	0.0427462	0.176554	-0.403295	0.0874455	0.231896
ENST00000553409	ENSG00000119720	NRDE2	-0.403141	0.772199	0.906156	0.401285	0.0410756	0.172681	0.780569	0.000862408	0.0112145
ENST00000507742	ENSG00000134986	NREP	-0.69025	2.26404e-08	1.60176e-05	-0.461835	0.0646384	0.225128	-0.536255	0.06869	0.198448
ENST00000447165	ENSG00000134986	NREP	-0.435786	2.9392e-07	8.44818e-05	-0.37663	0.022634	0.120583	-0.360213	0.0462221	0.153788
ENST00000257435	ENSG00000134986	NREP	0.202466	0.00116471	0.0199886	0.206743	0.0927627	0.280755	0.225895	0.107108	0.264926
ENST00000503429	ENSG00000134986	NREP	0.0413028	0.443128	0.702694	-0.0136798	0.920609	0.963085	-0.22962	0.121524	0.287133
ENST00000513684	ENSG00000134986	NREP	-0.0653302	0.270649	0.550248	-0.383313	0.00200889	0.027923	-0.45124	0.00211033	0.0198991
ENST00000446294	ENSG00000134986	NREP	0.113527	0.535124	0.76918	-0.0865608	0.75284	0.879517	0.178532	0.552312	0.730293
ENST00000379671	ENSG00000134986	NREP	-0.0694183	0.474214	0.726665	-0.143419	0.431998	0.664881	-0.135191	0.531695	0.714799
ENST00000223190	ENSG00000106459	NRF1	0.299584	0.0378711	0.182336	-0.154219	0.280288	0.525282	0.333251	0.0603824	0.182674
ENST00000393230	ENSG00000106459	NRF1	-0.511147	0.348246	0.625505	-0.0238883	0.962972	0.983355	-0.427032	0.481501	0.673957
ENST00000393232	ENSG00000106459	NRF1	-0.121907	0.467597	0.721642	0.15339	0.361635	0.603437	-0.121695	0.540211	0.721371
ENST00000477428	ENSG00000106459	NRF1	0.00387322	0.971407	0.989302	-0.183179	0.0752445	0.247382	-0.0946537	0.414789	0.616989
ENST00000520407	ENSG00000157168	NRG1	-0.39423	0.00225622	0.0309294	-0.165065	0.282965	0.528265	-0.372209	0.0542369	0.170518
ENST00000650819	ENSG00000157168	NRG1	0.222188	0.0841255	0.29115	-0.0983143	0.332044	0.576876	-0.216626	0.089615	0.235724
ENST00000652698	ENSG00000157168	NRG1	0.0981995	0.32258	0.602043	0.105292	0.194938	0.430031	-0.00178056	0.986137	0.994223
ENST00000520502	ENSG00000157168	NRG1	-0.348283	0.370852	0.643475	0.149258	0.364748	0.606352	0.476518	0.037693	0.134296
ENST00000651333	ENSG00000157168	NRG1	0.151168	0.740762	0.89056	-0.233541	0.320397	0.565433	-0.114558	0.688867	0.826417
ENST00000652592	ENSG00000157168	NRG1	-0.0224554	0.932166	0.975468	-0.125702	0.533412	0.740988	0.0357559	0.892276	0.945522
ENST00000358522	ENSG00000158458	NRG2	0.192478	0.0588772	0.23594	0.266688	0.101123	0.296405	0.35418	0.0547905	0.171741
ENST00000361474	ENSG00000158458	NRG2	-0.139338	0.367191	0.640752	-0.350891	0.153917	0.376621	-0.458853	0.107342	0.26525
ENST00000541337	ENSG00000158458	NRG2	-0.0299407	0.904888	0.964919	0.248659	0.54958	0.752656	0.357348	0.503244	0.692049
ENST00000372142	ENSG00000185737	NRG3	0.142231	0.62401	0.8251	-0.194354	0.0599183	0.21531	-0.292986	0.00722203	0.0449338
ENST00000404547	ENSG00000185737	NRG3	0.113906	0.778452	0.909238	-0.0960654	0.361122	0.602917	-0.249008	0.0391474	0.137547
ENST00000602794	ENSG00000185737	NRG3	0.0315102	0.906178	0.965313	-0.0497872	0.534658	0.741775	0.0356086	0.712762	0.841782
ENST00000372141	ENSG00000185737	NRG3	-0.152427	0.665104	0.848385	0.114206	0.231275	0.47246	0.246372	0.0251601	0.102883
ENST00000461391	ENSG00000169752	NRG4	-0.390471	0.0875649	0.297734	0.112103	0.82716	0.918635	0.667768	0.289773	0.49558
ENST00000394907	ENSG00000169752	NRG4	0.240819	0.235615	0.511053	-0.641193	0.1493	0.370355	-0.549746	0.269974	0.474118
ENST00000472094	ENSG00000169752	NRG4	0.143962	0.359852	0.63487	0.67626	0.0879625	0.272547	-0.1508	0.701458	0.834976
ENST00000284292	ENSG00000154146	NRGN	0.261641	0.739973	0.890332	0.0184858	0.410448	0.646503	0.0179222	0.478234	0.671484
ENST00000412681	ENSG00000154146	NRGN	-0.261641	0.739973	0.890332	-0.0184858	0.410448	0.646503	-0.0179222	0.478234	0.671484
ENST00000318948	ENSG00000180530	NRIP1	0.576767	1.35739e-05	0.00110071	0.173112	0.244182	0.486729	0.403839	0.0180318	0.083083
ENST00000400199	ENSG00000180530	NRIP1	-0.522072	8.85668e-05	0.00377165	-0.26491	0.0815456	0.260031	-0.390394	0.0242975	0.100532
ENST00000400202	ENSG00000180530	NRIP1	-0.491743	0.0638842	0.247979	0.631024	0.0517669	0.197844	-0.214564	0.547996	0.727093
ENST00000309166	ENSG00000175352	NRIP3	0.264715	0.0116276	0.0883453	-0.212824	0.119358	0.325561	-0.366555	0.0148502	0.0729341
ENST00000531090	ENSG00000175352	NRIP3	-0.264715	0.0116276	0.0883453	0.212824	0.119358	0.325561	0.366555	0.0148502	0.0729341
ENST00000561028	ENSG00000129535	NRL	0.0648843	0.853202	0.943244	-0.117136	0.665348	0.828668	0.416116	0.191152	0.382884
ENST00000397002	ENSG00000129535	NRL	-0.0648843	0.853202	0.943244	0.117136	0.665348	0.828668	-0.416116	0.191152	0.382884
ENST00000622188	ENSG00000124785	NRN1	-0.423885	0.00940818	0.0778687	-0.682529	2.57833e-07	0.000104365	-0.644508	2.58069e-05	0.00118736
ENST00000244766	ENSG00000124785	NRN1	0.397742	0.0302998	0.159632	0.744824	3.34619e-09	7.42489e-06	0.810221	6.73635e-08	3.47998e-05
ENST00000495850	ENSG00000124785	NRN1	-0.259379	0.545929	0.775839	-0.80632	1.53367e-06	0.000300893	-1.07613	4.41786e-07	9.71451e-05
ENST00000395995	ENSG00000099250	NRP1	-0.604986	0.362356	0.637057	-0.57078	0.00512541	0.0493884	-0.755904	0.00364539	0.0284999
ENST00000374816	ENSG00000099250	NRP1	0.194866	0.673806	0.852916	-0.234032	0.0192969	0.109763	-0.0740928	0.556513	0.733434
ENST00000374823	ENSG00000099250	NRP1	0.118178	0.727585	0.883417	-0.131589	0.101622	0.297303	-0.273081	0.00580911	0.038953
ENST00000432372	ENSG00000099250	NRP1	-0.163824	0.503237	0.748206	0.050516	0.369739	0.610675	-0.0929838	0.161988	0.345045
ENST00000374867	ENSG00000099250	NRP1	0.0674226	0.867967	0.948893	0.155324	0.0867821	0.270452	0.280669	0.0120385	0.063594
ENST00000374875	ENSG00000099250	NRP1	-0.0542409	0.906745	0.965528	-0.0355187	0.724448	0.863743	-0.119826	0.339322	0.546479
ENST00000360409	ENSG00000118257	NRP2	0.249572	0.0448568	0.201725	0.0385551	0.430533	0.663793	0.109512	0.0302228	0.116033
ENST00000417189	ENSG00000118257	NRP2	-0.794055	0.0267832	0.14825	-0.415608	0.00296292	0.0351148	-0.4728	0.00122435	0.0139591
ENST00000272849	ENSG00000118257	NRP2	-0.295054	0.038774	0.184717	-0.0369758	0.516688	0.729316	-0.117092	0.0436843	0.148255
ENST00000357785	ENSG00000118257	NRP2	0.373346	0.263969	0.54325	0.0958211	0.456333	0.683575	0.271783	0.0451491	0.151529
ENST00000357118	ENSG00000118257	NRP2	-0.0863178	0.801199	0.920112	0.0981653	0.499094	0.716467	-0.202098	0.164117	0.347934
ENST00000463207	ENSG00000152954	NRSN1	0.0964563	0.731825	0.885833	-0.0461946	0.724987	0.864101	-0.104381	0.451826	0.649457
ENST00000378491	ENSG00000152954	NRSN1	0.0330266	0.866443	0.948388	0.289878	0.0101805	0.0741858	0.219865	0.0752529	0.210543
ENST00000378475	ENSG00000152954	NRSN1	-0.0781042	0.6905	0.8627	-0.471805	0.000287196	0.00812332	-0.328746	0.0231983	0.0975209
ENST00000621012	ENSG00000125841	NRSN2	-0.444538	0.0233587	0.136446	-0.41306	0.000159186	0.00560262	-0.354228	0.0042564	0.0315632
ENST00000382291	ENSG00000125841	NRSN2	0.338914	0.0871757	0.296874	0.4401	7.51227e-05	0.00354318	0.352683	0.00464353	0.0335075
ENST00000382285	ENSG00000125841	NRSN2	0.38109	0.219311	0.491827	-0.133488	0.50333	0.719148	0.153049	0.508608	0.696014
ENST00000492242	ENSG00000125841	NRSN2	0.0447258	0.771226	0.905592	-0.134298	0.0509868	0.19589	-0.106935	0.16903	0.353932
ENST00000608875	ENSG00000125841	NRSN2	-0.0659982	0.899362	0.96239	-0.351762	0.372869	0.61321	-0.582723	0.138961	0.312692
ENST00000442637	ENSG00000225377	NRSN2-AS1	0.170487	0.373671	0.645795	-0.255191	0.145037	0.364299	-0.548097	0.00706763	0.0442552
ENST00000414676	ENSG00000225377	NRSN2-AS1	-0.170487	0.373671	0.645795	0.255191	0.145037	0.364299	0.548097	0.00706763	0.0442552
ENST00000406316	ENSG00000179915	NRXN1	-0.657588	1.78756e-07	6.32209e-05	0.115595	0.228476	0.46908	0.0611523	0.580269	0.75069
ENST00000625672	ENSG00000179915	NRXN1	0.308697	0.0116821	0.088606	0.0296726	0.746385	0.875491	0.197091	0.0639508	0.189638
ENST00000378262	ENSG00000179915	NRXN1	0.320333	0.0140038	0.0992756	-0.0736726	0.525272	0.735287	-0.178429	0.224607	0.42363
ENST00000626899	ENSG00000179915	NRXN1	0.517338	0.014119	0.099766	0.166837	0.851294	0.930243	-0.556913	0.480777	0.673427
ENST00000625320	ENSG00000179915	NRXN1	-0.277894	0.0192738	0.121012	-0.108674	0.504367	0.719865	-0.320308	0.0637946	0.189405
ENST00000637511	ENSG00000179915	NRXN1	0.68536	0.0681381	0.257767	0.88982	0.161047	0.387236	-0.169977	0.77308	0.877471
ENST00000401669	ENSG00000179915	NRXN1	0.090081	0.101363	0.323832	0.0685188	0.298929	0.544497	0.12047	0.114207	0.276214
ENST00000412315	ENSG00000179915	NRXN1	-0.308415	0.0964451	0.314626	-0.151968	0.318433	0.563537	-0.178419	0.319521	0.526595
ENST00000331040	ENSG00000179915	NRXN1	-0.394257	0.106126	0.332539	-0.318386	0.0785724	0.253744	-0.417139	0.0398	0.139076
ENST00000626192	ENSG00000179915	NRXN1	-0.191902	0.182051	0.443729	-0.414433	0.0054762	0.0513782	-0.767923	2.37926e-05	0.0011305
ENST00000402717	ENSG00000179915	NRXN1	0.0812167	0.449745	0.708094	0.67091	0.0532601	0.201156	0.41573	0.254287	0.457647
ENST00000636298	ENSG00000179915	NRXN1	-0.0754867	0.322151	0.601684	-0.143635	0.218103	0.457381	-0.190741	0.129494	0.299251
ENST00000462791	ENSG00000179915	NRXN1	0.0244257	0.734201	0.887288	-0.0629773	0.554364	0.756161	-0.294486	0.0180097	0.0830179
ENST00000628364	ENSG00000179915	NRXN1	-0.0634719	0.482842	0.732857	-0.0397119	0.580018	0.77378	-0.0640019	0.432843	0.633022
ENST00000405472	ENSG00000179915	NRXN1	0.0499185	0.759241	0.899957	-0.113558	0.618717	0.79896	-0.452939	0.0883906	0.233653
ENST00000626249	ENSG00000179915	NRXN1	-0.0292468	0.565883	0.788848	-0.101623	0.278276	0.523258	-0.393309	0.000368934	0.00647139
ENST00000637889	ENSG00000179915	NRXN1	-0.035578	0.576358	0.795124	-0.2645	0.00110845	0.0194256	-0.425289	7.42458e-06	0.000571312
ENST00000628515	ENSG00000179915	NRXN1	0.0119121	0.881299	0.954723	-0.199202	0.0479215	0.188808	-0.220336	0.0484405	0.158653
ENST00000406859	ENSG00000179915	NRXN1	0.0206955	0.892889	0.959929	0.0341671	0.818316	0.914222	0.0837365	0.679406	0.820445
ENST00000405581	ENSG00000179915	NRXN1	-0.0179629	0.673615	0.852914	-0.161439	0.0331427	0.151056	-0.275173	0.00175367	0.0176984
ENST00000636345	ENSG00000179915	NRXN1	-0.512653	0.741893	0.891214	-0.251311	0.345977	0.589515	0.0764323	0.802572	0.894644
ENST00000635164	ENSG00000179915	NRXN1	-0.0230788	0.760727	0.900389	-0.0265083	0.778734	0.893118	-0.197363	0.0773953	0.21435
ENST00000342183	ENSG00000179915	NRXN1	-0.193142	0.913094	0.967972	0.129851	0.119895	0.326385	0.182298	0.0602779	0.182448
ENST00000377559	ENSG00000110076	NRXN2	-0.38247	3.85375e-07	0.000103936	0.0454996	0.497865	0.715612	0.0665473	0.361549	0.567267
ENST00000301894	ENSG00000110076	NRXN2	0.203442	4.92718e-05	0.00261157	-0.0814896	0.147964	0.368602	-0.0766655	0.210045	0.40641
ENST00000466324	ENSG00000110076	NRXN2	-0.165325	2.47951e-05	0.00167751	-0.209947	0.00815497	0.0648305	-0.272527	0.00193185	0.0187896
ENST00000486057	ENSG00000110076	NRXN2	-0.538993	0.00181326	0.0267178	-1.11213	0.00136382	0.0219651	-1.40817	0.000173419	0.00399022
ENST00000423049	ENSG00000110076	NRXN2	0.248036	0.0068125	0.0629132	0.0994125	0.0463487	0.185001	0.0370994	0.502081	0.691044
ENST00000265459	ENSG00000110076	NRXN2	0.274471	0.02244	0.133037	0.127834	0.663717	0.827734	1.18859	0.00353041	0.0278823
ENST00000409571	ENSG00000110076	NRXN2	-0.128723	0.0145092	0.101602	0.0197122	0.817694	0.913939	0.057627	0.520038	0.705207
ENST00000437746	ENSG00000110076	NRXN2	-0.204304	0.0331574	0.168588	0.00214859	0.987994	0.994903	0.00152279	0.992808	0.997103
ENST00000475737	ENSG00000110076	NRXN2	0.102275	0.267357	0.547103	0.209216	0.107362	0.307048	0.289716	0.0574298	0.176955
ENST00000464307	ENSG00000110076	NRXN2	0.0571276	0.432074	0.693637	-0.0813119	0.427217	0.660788	-0.318751	0.00573722	0.0386088
ENST00000442300	ENSG00000110076	NRXN2	-0.00859242	0.951281	0.982266	-0.0247772	0.79655	0.902986	-0.245452	0.0114148	0.0614536
ENST00000377551	ENSG00000110076	NRXN2	-0.458468	0.873208	0.951145	0.1299	0.579875	0.773653	-0.7281	0.0112009	0.0608278
ENST00000634499	ENSG00000021645	NRXN3	0.465144	0.000488703	0.0112957	-0.107721	0.104098	0.301476	-0.179782	0.0188653	0.0855088
ENST00000635466	ENSG00000021645	NRXN3	0.203394	0.0164937	0.109859	0.0675007	0.174546	0.405473	0.0421128	0.45022	0.648214
ENST00000557594	ENSG00000021645	NRXN3	-0.119549	0.00846203	0.072649	-0.212248	0.298689	0.544262	-0.295736	0.212644	0.409554
ENST00000634266	ENSG00000021645	NRXN3	0.556774	0.133421	0.376653	0.110258	0.226777	0.467099	0.110354	0.299712	0.506411
ENST00000281127	ENSG00000021645	NRXN3	-0.0657428	0.0872038	0.296899	0.0796359	0.268017	0.512259	0.0799481	0.325198	0.53275
ENST00000554738	ENSG00000021645	NRXN3	0.291046	0.207507	0.477246	0.0545691	0.536519	0.743035	0.102238	0.316176	0.523615
ENST00000555387	ENSG00000021645	NRXN3	0.0427696	0.487292	0.736213	0.118254	0.721033	0.861769	0.509708	0.189044	0.380062
ENST00000335750	ENSG00000021645	NRXN3	0.261052	0.774671	0.90729	-0.208664	0.0362322	0.159761	-0.171165	0.139669	0.313689
ENST00000554719	ENSG00000021645	NRXN3	0.239985	0.800174	0.919652	0.0775031	0.403053	0.640185	0.0292881	0.776314	0.879332
ENST00000556088	ENSG00000021645	NRXN3	0.10098	0.811536	0.924199	-0.442088	0.000890181	0.0169548	-0.472614	0.00140506	0.0152659
ENST00000428277	ENSG00000021645	NRXN3	0.00140582	0.970871	0.989099	0.100428	0.186574	0.419957	0.236431	0.00813608	0.0487923
ENST00000514918	ENSG00000164346	NSA2	0.512688	0.000535763	0.0119642	0.27188	0.0297747	0.141812	0.19838	0.131619	0.30235
ENST00000610426	ENSG00000164346	NSA2	-0.292542	0.0246536	0.141122	-0.1231	0.18563	0.418729	-0.135293	0.196727	0.38979
ENST00000513356	ENSG00000164346	NSA2	0.132335	0.389136	0.660135	0.0554682	0.577184	0.77156	0.0844796	0.457339	0.654149
ENST00000354179	ENSG00000165671	NSD1	-0.405947	4.10408e-05	0.00232714	-0.249042	0.0216551	0.117427	-0.0770251	0.521239	0.706148
ENST00000347982	ENSG00000165671	NSD1	0.381042	0.00150575	0.0235442	0.275996	0.0886904	0.27369	-0.045892	0.790749	0.88765
ENST00000439151	ENSG00000165671	NSD1	0.211591	0.00163156	0.0247733	0.17705	0.0254881	0.129472	0.11113	0.207724	0.403577
ENST00000602285	ENSG00000165671	NSD1	0.0845632	0.123334	0.360974	-0.0904454	0.18067	0.412458	-0.11001	0.135665	0.307996
ENST00000511258	ENSG00000165671	NSD1	-0.106339	0.203671	0.472436	-0.107454	0.320538	0.565554	-0.247062	0.0433057	0.14732
ENST00000382891	ENSG00000109685	NSD2	-0.978801	0.015958	0.107806	-0.138282	0.655232	0.822321	-0.236927	0.540855	0.72187
ENST00000509115	ENSG00000109685	NSD2	-0.761787	0.0161437	0.108401	0.286015	0.315727	0.561572	-0.220118	0.490407	0.681073
ENST00000512700	ENSG00000109685	NSD2	0.205238	0.113621	0.344933	0.0771172	0.54496	0.749395	-0.189774	0.19365	0.386272
ENST00000398261	ENSG00000109685	NSD2	0.0978768	0.166894	0.425704	0.185213	0.00918494	0.0697421	0.235743	0.00321153	0.0262383
ENST00000382888	ENSG00000109685	NSD2	-0.138311	0.0816433	0.285842	-0.137842	0.133137	0.347033	-0.235853	0.0290696	0.113082
ENST00000312087	ENSG00000109685	NSD2	0.148455	0.617809	0.821121	-0.252207	0.531924	0.739763	-1.03017	0.0227915	0.09647
ENST00000508355	ENSG00000109685	NSD2	-0.07687	0.444308	0.703856	-0.193519	0.0466557	0.185755	-0.140962	0.222426	0.421014
ENST00000508803	ENSG00000109685	NSD2	0.0304238	0.727169	0.883181	-0.272006	0.000613264	0.0133887	-0.269646	0.00216821	0.0202537
ENST00000420906	ENSG00000109685	NSD2	0.0225394	0.729834	0.884793	-0.0341428	0.635747	0.810371	0.166166	0.0407136	0.141216
ENST00000514045	ENSG00000109685	NSD2	-0.0663266	0.462094	0.717602	0.172579	0.0210553	0.115448	0.0190725	0.818027	0.903764
ENST00000482415	ENSG00000109685	NSD2	-0.0777853	0.462724	0.718092	0.0292973	0.804145	0.90669	-0.180414	0.137419	0.310395
ENST00000529223	ENSG00000147548	NSD3	1.00038	0.00384812	0.0438492	0.0591397	0.801844	0.905661	0.347198	0.208211	0.404201
ENST00000317025	ENSG00000147548	NSD3	-0.18594	0.00244906	0.0328624	-0.0944431	0.113583	0.316854	-0.0200419	0.76343	0.871828
ENST00000527502	ENSG00000147548	NSD3	0.43264	0.0109575	0.0854885	0.18765	0.151047	0.372776	0.146884	0.304765	0.511797
ENST00000316985	ENSG00000147548	NSD3	0.107104	0.0217336	0.130595	0.0241106	0.603347	0.789075	-0.0397436	0.446044	0.644891
ENST00000525081	ENSG00000147548	NSD3	-0.109673	0.0879626	0.298629	-0.0715669	0.384831	0.624121	-0.16787	0.0700263	0.200787
ENST00000528828	ENSG00000147548	NSD3	-0.0397111	0.568059	0.790388	0.0473218	0.534263	0.741539	-0.0908213	0.294356	0.500833
ENST00000528627	ENSG00000147548	NSD3	0.00339357	0.95115	0.982238	-0.121106	0.069318	0.235233	-0.084292	0.254628	0.458044
ENST00000433384	ENSG00000147548	NSD3	-0.0142419	0.946379	0.980385	0.307661	0.0523483	0.199099	-0.0425614	0.805146	0.896083
ENST00000465370	ENSG00000073969	NSF	0.289173	0.415317	0.680339	-0.175981	0.285591	0.530758	-0.359411	0.0629323	0.187667
ENST00000575068	ENSG00000073969	NSF	-0.0959454	0.644861	0.83711	-0.272775	0.0651094	0.226219	-0.350822	0.0599256	0.181799
ENST00000398238	ENSG00000073969	NSF	-0.0189633	0.92382	0.971598	0.225579	0.0650394	0.226057	0.348713	0.0198843	0.0883473
ENST00000476071	ENSG00000088833	NSFL1C	0.186132	0.0450554	0.202175	0.32624	5.62836e-05	0.00296356	0.450792	1.34681e-06	0.000193197
ENST00000555568	ENSG00000088833	NSFL1C	-0.335973	0.0199158	0.123651	-0.323278	0.000875408	0.0167518	-0.432921	0.000359225	0.0063624
ENST00000381653	ENSG00000088833	NSFL1C	-0.246833	0.0459136	0.204121	-0.216749	0.0199417	0.111894	-0.342817	0.00109172	0.0129558
ENST00000353088	ENSG00000088833	NSFL1C	-0.622373	0.150403	0.402548	-1.19654	0.00518819	0.0497684	-1.05665	0.00574525	0.0386468
ENST00000555944	ENSG00000088833	NSFL1C	-0.405662	0.193333	0.458386	-0.311067	0.133164	0.347059	-0.310395	0.160026	0.342339
ENST00000461211	ENSG00000088833	NSFL1C	0.0333842	0.6165	0.820521	-0.0803844	0.251249	0.493382	-0.143506	0.0752338	0.210501
ENST00000478168	ENSG00000088833	NSFL1C	0.0231028	0.834789	0.935112	-0.00857125	0.937622	0.971266	-0.19515	0.112389	0.273362
ENST00000433139	ENSG00000168824	NSG1	-0.137984	0.0579141	0.233553	-0.111816	0.158468	0.383751	-0.117317	0.21802	0.416276
ENST00000397958	ENSG00000168824	NSG1	0.118612	0.248737	0.526829	0.246916	0.032417	0.148759	0.145502	0.297731	0.504356
ENST00000506380	ENSG00000168824	NSG1	0.523869	0.446769	0.705658	-0.451529	0.132399	0.345912	-0.327732	0.399283	0.603002
ENST00000421177	ENSG00000168824	NSG1	0.0581692	0.58307	0.799976	-0.0189642	0.901299	0.954844	-0.436563	0.00779366	0.0473851
ENST00000513829	ENSG00000168824	NSG1	-0.0433791	0.726208	0.882705	-0.0384121	0.76015	0.883301	0.26455	0.101975	0.256818
ENST00000303177	ENSG00000170091	NSG2	0.324037	0.093296	0.308769	0.344081	0.0751114	0.247145	0.401308	0.0357161	0.129615
ENST00000517902	ENSG00000170091	NSG2	-0.324037	0.093296	0.308769	-0.344081	0.0751114	0.247145	-0.401308	0.0357161	0.129615
ENST00000366977	ENSG00000117697	NSL1	0.0825223	0.158962	0.414789	0.0952371	0.120983	0.328508	0.0391264	0.572451	0.744757
ENST00000487995	ENSG00000117697	NSL1	-0.204469	0.257567	0.53612	-0.136634	0.413019	0.648607	-0.0817789	0.662843	0.808878
ENST00000366978	ENSG00000117697	NSL1	-0.0722277	0.284121	0.564886	-0.0165086	0.827701	0.918944	-0.0547782	0.517199	0.702648
ENST00000366976	ENSG00000117697	NSL1	-0.0964623	0.648398	0.839358	-0.211957	0.173999	0.404666	0.0133965	0.941453	0.971175
ENST00000473995	ENSG00000117697	NSL1	-0.0226335	0.773849	0.906789	-0.152258	0.110067	0.311196	-0.0805129	0.459807	0.656102
ENST00000649465	ENSG00000035681	NSMAF	0.301631	0.0180571	0.116501	0.133837	0.397083	0.634729	-0.181875	0.291317	0.497253
ENST00000519174	ENSG00000035681	NSMAF	-0.239788	0.0377244	0.181954	-0.187168	0.094033	0.282986	-0.202337	0.10729	0.265228
ENST00000038176	ENSG00000035681	NSMAF	-0.104079	0.205036	0.474243	0.0664648	0.433702	0.66615	0.275243	0.00398833	0.0302697
ENST00000519858	ENSG00000035681	NSMAF	0.0485556	0.721447	0.880068	-0.203897	0.114242	0.318005	-0.0786066	0.588352	0.756603
ENST00000427130	ENSG00000035681	NSMAF	-0.0914124	0.484216	0.734037	-0.108296	0.436832	0.668426	-0.304879	0.0484417	0.158653
ENST00000523106	ENSG00000035681	NSMAF	0.0186841	0.895527	0.960644	-0.00939226	0.944513	0.97458	-0.309325	0.0360177	0.130404
ENST00000522563	ENSG00000156831	NSMCE2	-0.65923	0.00620821	0.0592145	-0.425497	0.0497391	0.193128	-0.456601	0.0598249	0.181589
ENST00000287437	ENSG00000156831	NSMCE2	0.430813	0.0329268	0.167817	0.326587	0.0614004	0.21832	0.47604	0.0138011	0.069448
ENST00000520866	ENSG00000156831	NSMCE2	0.0224854	0.855922	0.944298	-0.105153	0.400969	0.638349	-0.288042	0.0352474	0.128463
ENST00000369023	ENSG00000107672	NSMCE4A	0.127075	0.183182	0.445152	0.255111	0.00525954	0.0501785	0.170548	0.0932696	0.242299
ENST00000489266	ENSG00000107672	NSMCE4A	-0.112025	0.246249	0.52406	-0.281435	0.00388396	0.0417345	-0.0920386	0.394214	0.598177
ENST00000481320	ENSG00000107672	NSMCE4A	-0.0494219	0.702202	0.869797	-0.0172254	0.89886	0.953741	-0.244151	0.111328	0.271622
ENST00000371482	ENSG00000165802	NSMF	-0.431122	0.00105743	0.0188406	-0.106734	0.0489367	0.191195	-0.120546	0.0503542	0.162561
ENST00000437259	ENSG00000165802	NSMF	0.187431	0.32204	0.601684	0.0963706	0.041464	0.173639	0.101112	0.0512073	0.164441
ENST00000484316	ENSG00000165802	NSMF	-0.388115	0.189074	0.453165	-0.236155	0.00891288	0.0684752	-0.240545	0.0146583	0.0722867
ENST00000371474	ENSG00000165802	NSMF	-0.424781	0.237927	0.51374	-0.711211	2.11055e-05	0.00160141	-0.584413	0.00178353	0.0178572
ENST00000371475	ENSG00000165802	NSMF	0.178697	0.476799	0.728691	0.328414	2.55398e-07	0.000104365	0.294061	1.63382e-05	0.000903244
ENST00000265663	ENSG00000165802	NSMF	0.116724	0.710252	0.873843	-0.71111	1.06654e-06	0.000239927	-0.764861	5.42325e-06	0.000476154
ENST00000371473	ENSG00000165802	NSMF	-0.306208	0.573602	0.793319	-0.0165761	0.906627	0.957114	-0.0709114	0.639994	0.79318
ENST00000371468	ENSG00000165802	NSMF	-0.109319	0.640703	0.834509	-0.343115	1.98615e-05	0.00154249	-0.483694	9.4265e-08	4.0476e-05
ENST00000394826	ENSG00000126653	NSRP1	0.18104	0.447377	0.706218	0.429022	0.0865663	0.270107	0.379618	0.149036	0.326643
ENST00000247026	ENSG00000126653	NSRP1	0.109223	0.540752	0.772601	-0.2167	0.165624	0.393775	0.123047	0.465852	0.661481
ENST00000612959	ENSG00000126653	NSRP1	-0.15754	0.389833	0.660611	0.161923	0.303463	0.549177	-0.185084	0.276793	0.481657
ENST00000264670	ENSG00000037474	NSUN2	0.578985	3.75662e-06	0.000446543	0.0404808	0.705332	0.852377	0.245533	0.0417975	0.14372
ENST00000504374	ENSG00000037474	NSUN2	-0.630916	7.6188e-07	0.000155615	-0.100693	0.476283	0.699381	-0.33003	0.0301879	0.115963
ENST00000507888	ENSG00000037474	NSUN2	-0.410468	0.000234675	0.007014	-0.0950635	0.374966	0.615603	-0.20431	0.084982	0.227426
ENST00000513888	ENSG00000037474	NSUN2	-0.291058	0.0256926	0.144494	0.0935197	0.452459	0.680857	-0.155242	0.270585	0.474837
ENST00000505892	ENSG00000037474	NSUN2	0.114105	0.199364	0.466699	0.022222	0.814488	0.912542	0.0046783	0.965645	0.983824
ENST00000506139	ENSG00000037474	NSUN2	-0.258968	0.31425	0.594795	-0.552509	0.0314531	0.146258	-0.29058	0.301088	0.507927
ENST00000476588	ENSG00000178694	NSUN3	0.100746	0.285047	0.565852	-0.10107	0.257115	0.499695	-0.0336106	0.745155	0.860959
ENST00000314622	ENSG00000178694	NSUN3	-0.100746	0.285047	0.565852	0.10107	0.257115	0.499695	0.0336106	0.745155	0.860959
ENST00000307089	ENSG00000117481	NSUN4	0.122059	0.237307	0.512993	0.232781	0.0188782	0.108393	0.306787	0.00679153	0.0431083
ENST00000498008	ENSG00000117481	NSUN4	-0.101569	0.294766	0.575434	-0.144949	0.139944	0.356718	-0.327158	0.00403118	0.0304906
ENST00000537428	ENSG00000117481	NSUN4	-0.128035	0.324533	0.603681	-0.318873	0.00414378	0.043483	-0.16651	0.177091	0.364058
ENST00000252594	ENSG00000130305	NSUN5	-0.576776	0.0348237	0.173398	-0.565117	0.0143124	0.0917258	-1.10596	9.55093e-05	0.00275718
ENST00000428206	ENSG00000130305	NSUN5	0.127511	0.211367	0.481926	0.117326	0.266491	0.510359	0.00561291	0.962739	0.982319
ENST00000438747	ENSG00000130305	NSUN5	0.157481	0.244643	0.521897	0.246525	0.027926	0.136566	0.500617	0.000131636	0.00334162
ENST00000471461	ENSG00000130305	NSUN5	-0.00282375	0.974292	0.990298	-0.110403	0.230008	0.470995	-0.0328043	0.751206	0.864536
ENST00000428392	ENSG00000223705	NSUN5P1	-0.242358	0.194318	0.459541	0.0211286	0.875519	0.942814	-0.031735	0.826588	0.908647
ENST00000457988	ENSG00000223705	NSUN5P1	0.233429	0.503095	0.748137	-0.138394	0.56957	0.766567	-0.0314542	0.894304	0.946562
ENST00000393633	ENSG00000223705	NSUN5P1	0.106199	0.569621	0.791249	0.0202812	0.880685	0.94567	0.0287971	0.838779	0.915155
ENST00000444583	ENSG00000106133	NSUN5P2	0.457878	0.023394	0.136538	0.292443	0.084975	0.267002	0.136958	0.441023	0.640533
ENST00000602348	ENSG00000106133	NSUN5P2	-0.282122	0.0509399	0.21714	-0.305229	0.0205862	0.114186	-0.35523	0.0158911	0.0762498
ENST00000388955	ENSG00000106133	NSUN5P2	0.0856389	0.701949	0.869616	0.201323	0.325091	0.570173	0.407544	0.088077	0.233064
ENST00000245552	ENSG00000125458	NT5C	0.286169	0.11211	0.34267	-0.078955	0.645657	0.816603	0.137269	0.473203	0.667356
ENST00000583655	ENSG00000125458	NT5C	-0.228371	0.0867005	0.296353	-0.248857	0.101532	0.297218	-0.276965	0.0966699	0.24794
ENST00000582160	ENSG00000125458	NT5C	-0.0197671	0.911505	0.967224	0.740804	0.00284932	0.0343438	0.247872	0.322075	0.529356
ENST00000343289	ENSG00000076685	NT5C2	-0.756548	7.20332e-05	0.00330574	-0.182176	0.213509	0.452212	0.461816	0.00665282	0.0425418
ENST00000404739	ENSG00000076685	NT5C2	0.562233	0.000448753	0.010629	0.115526	0.359777	0.60153	-0.425067	0.00372028	0.0288956
ENST00000461461	ENSG00000076685	NT5C2	0.123454	0.269303	0.549066	-0.0575331	0.505619	0.720904	-0.182218	0.068846	0.198734
ENST00000552185	ENSG00000076685	NT5C2	0.16403	0.284377	0.565078	0.00673612	0.959802	0.981888	0.125069	0.425461	0.626489
ENST00000470228	ENSG00000076685	NT5C2	0.0794586	0.302174	0.582857	0.10023	0.193652	0.428451	0.227254	0.00992787	0.0558533
ENST00000369857	ENSG00000076685	NT5C2	0.0680097	0.73233	0.886203	0.298146	0.0674195	0.231104	0.101831	0.581838	0.751761
ENST00000456458	ENSG00000122643	NT5C3A	-0.760102	0.0863986	0.295688	-0.469235	0.177796	0.409363	-0.284267	0.49229	0.682775
ENST00000242210	ENSG00000122643	NT5C3A	0.372441	0.194915	0.460378	0.635312	0.0376803	0.163735	-0.544696	0.0840074	0.225983
ENST00000405342	ENSG00000122643	NT5C3A	0.30853	0.385354	0.65593	0.610082	0.291217	0.536676	0.561127	0.364311	0.570079
ENST00000409787	ENSG00000122643	NT5C3A	-0.13614	0.21497	0.48674	-0.0714367	0.618062	0.798583	-0.00809615	0.957448	0.979335
ENST00000610140	ENSG00000122643	NT5C3A	-0.354678	0.405802	0.673225	-0.497117	0.0987483	0.29201	0.537834	0.128256	0.297348
ENST00000521789	ENSG00000141698	NT5C3B	-0.287539	0.176062	0.436579	-0.139741	0.490232	0.709449	0.207597	0.332522	0.540414
ENST00000523903	ENSG00000141698	NT5C3B	0.0780322	0.451737	0.709432	0.0958433	0.212467	0.451261	0.130555	0.122855	0.289196
ENST00000470690	ENSG00000141698	NT5C3B	0.0776814	0.527957	0.765094	-0.184395	0.123435	0.331972	-0.271587	0.0370907	0.132988
ENST00000517701	ENSG00000141698	NT5C3B	-0.12011	0.324327	0.603574	-0.0811094	0.349631	0.592995	-0.171665	0.0738805	0.208038
ENST00000445655	ENSG00000141698	NT5C3B	0.0767546	0.684813	0.858871	0.08593	0.521334	0.732738	0.211348	0.156862	0.33815
ENST00000319550	ENSG00000178425	NT5DC1	0.590823	0.159885	0.416038	-0.0996095	0.538956	0.745078	0.2839	0.150405	0.328493
ENST00000419791	ENSG00000178425	NT5DC1	-0.590823	0.159885	0.416038	0.0996095	0.538956	0.745078	-0.2839	0.150405	0.328493
ENST00000422318	ENSG00000168268	NT5DC2	0.352797	0.000159417	0.0054925	0.128941	0.390753	0.62928	0.223828	0.191056	0.38277
ENST00000466112	ENSG00000168268	NT5DC2	-0.352797	0.000159417	0.0054925	-0.128941	0.390753	0.62928	-0.223828	0.191056	0.38277
ENST00000392876	ENSG00000111696	NT5DC3	0.374324	0.0705445	0.262567	0.450143	0.00200232	0.0278874	0.838434	4.22611e-07	9.55101e-05
ENST00000447799	ENSG00000111696	NT5DC3	-0.374324	0.0705445	0.262567	-0.450143	0.00200232	0.0278874	-0.838434	4.22611e-07	9.55101e-05
ENST00000369651	ENSG00000135318	NT5E	0.279949	0.432298	0.693838	0.277582	0.0409396	0.172321	0.230214	0.1072	0.265046
ENST00000257770	ENSG00000135318	NT5E	-0.279949	0.432298	0.693838	-0.277582	0.0409396	0.172321	-0.230214	0.1072	0.265046
ENST00000483704	ENSG00000205309	NT5M	0.160077	0.596734	0.808786	0.149153	0.457466	0.684374	0.411215	0.0602535	0.182397
ENST00000389022	ENSG00000205309	NT5M	-0.160077	0.596734	0.808786	-0.149153	0.457466	0.684374	-0.411215	0.0602535	0.182397
ENST00000624579	ENSG00000157045	NTAN1	0.283806	0.148875	0.400391	0.0112108	0.922161	0.963775	0.0220198	0.863898	0.930108
ENST00000287706	ENSG00000157045	NTAN1	-0.222614	0.236169	0.511711	0.0816879	0.454057	0.68197	-0.135394	0.256574	0.460374
ENST00000622833	ENSG00000157045	NTAN1	-0.232659	0.455356	0.712388	-0.0907973	0.586913	0.778334	0.158476	0.403384	0.606768
ENST00000566542	ENSG00000157045	NTAN1	-0.0616874	0.618768	0.821652	-0.0299278	0.735172	0.869561	-0.0695323	0.484039	0.675839
ENST00000651570	ENSG00000065057	NTHL1	0.480393	0.128324	0.369421	0.168336	0.449391	0.678485	-0.261232	0.325395	0.532893
ENST00000219066	ENSG00000065057	NTHL1	-0.480393	0.128324	0.369421	-0.168336	0.449391	0.678485	0.261232	0.325395	0.532893
ENST00000479431	ENSG00000182667	NTM	-0.266673	3.10414e-05	0.0019364	-0.288552	0.0205978	0.114186	-0.494751	0.000480229	0.00774077
ENST00000374784	ENSG00000182667	NTM	-0.272722	0.000452036	0.0106808	-0.196588	0.0257969	0.130436	-0.327114	0.00156631	0.0164467
ENST00000425719	ENSG00000182667	NTM	0.579342	0.191513	0.456311	0.288254	0.327141	0.572292	0.0928651	0.805814	0.896561
ENST00000474900	ENSG00000182667	NTM	0.454057	0.219295	0.491827	0.459318	0.00316804	0.036526	0.622036	0.00080797	0.0108401
ENST00000539799	ENSG00000182667	NTM	0.250788	0.469218	0.722934	0.718139	0.065332	0.226654	0.641966	0.0981424	0.250453
ENST00000374791	ENSG00000182667	NTM	0.101742	0.508118	0.751316	-0.256366	0.0118715	0.081401	-0.170188	0.142497	0.317425
ENST00000477098	ENSG00000182667	NTM	-0.204813	0.297612	0.578399	-0.231897	0.0442322	0.179777	-0.270337	0.0376838	0.134285
ENST00000427481	ENSG00000182667	NTM	-0.304228	0.422836	0.686567	-0.841152	8.52454e-05	0.0038318	-0.670578	0.00347531	0.0276276
ENST00000457381	ENSG00000182667	NTM	0.00723359	0.976769	0.991165	-0.136788	0.248702	0.491325	-0.0832672	0.529745	0.712958
ENST00000374786	ENSG00000182667	NTM	-0.0398204	0.690564	0.862736	0.357107	0.00125532	0.0208902	0.202589	0.104394	0.260829
ENST00000611055	ENSG00000148335	NTMT1	-0.363034	0.0621097	0.243784	-0.224757	0.196773	0.43224	0.0374022	0.851528	0.922896
ENST00000372483	ENSG00000148335	NTMT1	0.146217	0.341708	0.619478	0.287748	0.0201541	0.112694	0.250967	0.0690183	0.199043
ENST00000372481	ENSG00000148335	NTMT1	0.13317	0.535202	0.769183	0.0348222	0.790387	0.899457	0.0223075	0.87706	0.93727
ENST00000459968	ENSG00000148335	NTMT1	0.0529904	0.569041	0.790762	0.0223226	0.846419	0.927984	-0.363631	0.00436967	0.0321444
ENST00000617943	ENSG00000148335	NTMT1	0.0966395	0.620995	0.822913	-0.739005	0.0173737	0.102739	-1.05984	0.00539874	0.0369745
ENST00000482347	ENSG00000148335	NTMT1	-0.0835391	0.667948	0.849726	-0.291509	0.217482	0.456608	-0.139309	0.587494	0.755959
ENST00000600468	ENSG00000142233	NTN5	0.037501	0.778466	0.909238	-0.185221	0.131403	0.344738	-0.145827	0.27756	0.482528
ENST00000270235	ENSG00000142233	NTN5	-0.037501	0.778466	0.909238	0.185221	0.131403	0.344738	0.145827	0.27756	0.482528
ENST00000370071	ENSG00000162631	NTNG1	-0.457881	0.152908	0.406871	-0.171599	0.257647	0.500289	0.465267	0.0193641	0.0868662
ENST00000370067	ENSG00000162631	NTNG1	0.109859	0.441643	0.701525	0.119603	0.243165	0.485415	-0.112324	0.31941	0.526518
ENST00000370074	ENSG00000162631	NTNG1	0.134633	0.560744	0.785441	0.0112947	0.934355	0.969775	0.129308	0.42897	0.629678
ENST00000370068	ENSG00000162631	NTNG1	0.0605597	0.67321	0.852886	0.0934475	0.219319	0.458514	0.191703	0.0361634	0.130757
ENST00000294649	ENSG00000162631	NTNG1	-0.0812392	0.438732	0.69897	-0.183399	0.0197159	0.111128	-0.211636	0.0185119	0.0844874
ENST00000370066	ENSG00000162631	NTNG1	-0.0852056	0.763057	0.901593	0.190192	0.29825	0.543767	-0.676869	0.000271375	0.00529475
ENST00000393229	ENSG00000196358	NTNG2	0.24677	0.094255	0.310679	0.359108	4.70268e-05	0.00267201	0.353506	0.000380834	0.00661504
ENST00000372179	ENSG00000196358	NTNG2	-0.24677	0.094255	0.310679	-0.359108	4.70268e-05	0.00267201	-0.353506	0.000380834	0.00661504
ENST00000366627	ENSG00000135778	NTPCR	-0.334932	0.00201946	0.028716	-0.0990435	0.326595	0.571702	-0.475064	4.3325e-05	0.00166139
ENST00000490098	ENSG00000135778	NTPCR	0.0804181	0.205399	0.47473	0.0241899	0.709551	0.854863	-0.0634688	0.39829	0.602059
ENST00000490807	ENSG00000135778	NTPCR	0.190517	0.561916	0.786087	0.462056	0.00274728	0.0336345	0.769061	3.81406e-05	0.00154384
ENST00000494689	ENSG00000135778	NTPCR	-0.159449	0.405619	0.673061	0.0589707	0.572132	0.768235	0.0217848	0.849209	0.921395
ENST00000366628	ENSG00000135778	NTPCR	0.0145399	0.766276	0.902968	-0.0970509	0.0230834	0.122071	-0.00588399	0.902537	0.951258
ENST00000277120	ENSG00000148053	NTRK2	0.268917	0.388227	0.659139	0.640369	0.000126531	0.00484451	0.628923	0.000628334	0.00924073
ENST00000395882	ENSG00000148053	NTRK2	0.154019	0.501148	0.74689	-0.151576	0.12645	0.336778	-0.200386	0.0799897	0.218767
ENST00000304053	ENSG00000148053	NTRK2	-0.319304	0.293293	0.573912	0.488938	0.00199828	0.0278549	0.518476	0.00474031	0.0339002
ENST00000376213	ENSG00000148053	NTRK2	-0.0797184	0.349027	0.626078	-0.033396	0.484049	0.704974	-0.154298	0.00785812	0.0476583
ENST00000359847	ENSG00000148053	NTRK2	-0.268217	0.540267	0.772392	-0.669469	0.000222265	0.00691087	-0.623503	0.00236164	0.0214047
ENST00000376208	ENSG00000148053	NTRK2	-0.00946346	0.946905	0.98063	0.308103	0.00822326	0.0651104	0.305051	0.0199965	0.0886925
ENST00000323115	ENSG00000148053	NTRK2	-0.073875	0.819915	0.927913	0.694928	0.00216409	0.0291866	0.789892	0.00277568	0.0237757
ENST00000626019	ENSG00000140538	NTRK3	0.585179	0.13334	0.376555	0.741795	2.80302e-05	0.00192993	0.320349	0.0703822	0.201429
ENST00000629765	ENSG00000140538	NTRK3	0.0717774	0.545899	0.775819	-0.0626616	0.438816	0.669942	-0.00273025	0.976977	0.989771
ENST00000394480	ENSG00000140538	NTRK3	-0.00275476	0.971887	0.989501	0.206238	0.00266206	0.032988	0.273792	0.000363127	0.006411
ENST00000317501	ENSG00000140538	NTRK3	-0.00561448	0.953321	0.982785	-0.280184	0.000693553	0.0144915	-0.340768	0.000195126	0.00430034
ENST00000558676	ENSG00000140538	NTRK3	-0.0112237	0.805384	0.92187	-0.0682307	0.139486	0.356164	-0.14558	0.00443402	0.0324786
ENST00000370501	ENSG00000101188	NTSR1	0.21923	0.859313	0.945844	-0.0709622	0.696985	0.84757	0.372827	0.066771	0.194887
ENST00000482259	ENSG00000101188	NTSR1	-0.21923	0.859313	0.945844	0.0709622	0.696985	0.84757	-0.372827	0.066771	0.194887
ENST00000470229	ENSG00000013374	NUB1	0.43168	0.0136773	0.0976698	0.0899766	0.618746	0.79896	0.112757	0.60313	0.767133
ENST00000480714	ENSG00000013374	NUB1	-0.299141	0.00573905	0.0561249	-0.295032	0.0207962	0.114772	-0.337148	0.0214113	0.0925376
ENST00000483358	ENSG00000013374	NUB1	0.791024	0.0298885	0.158207	0.91244	0.00928751	0.070149	0.43636	0.188569	0.379298
ENST00000468404	ENSG00000013374	NUB1	0.275614	0.059905	0.238101	0.114805	0.364174	0.605811	0.271733	0.0648713	0.191299
ENST00000568733	ENSG00000013374	NUB1	-0.633746	0.0463554	0.205288	-0.337079	0.180403	0.412253	-0.430061	0.112962	0.274361
ENST00000470316	ENSG00000013374	NUB1	-0.227678	0.114203	0.346012	-0.36	0.151119	0.372859	-0.762091	0.00684274	0.0432913
ENST00000497987	ENSG00000013374	NUB1	-0.0856721	0.382281	0.653481	-0.0183685	0.887305	0.948444	-0.1883	0.214773	0.412136
ENST00000413040	ENSG00000013374	NUB1	-0.0265224	0.739364	0.890076	0.0035064	0.965206	0.984353	0.086759	0.343177	0.550141
ENST00000568834	ENSG00000095906	NUBP2	0.521531	0.00283931	0.0361403	0.352905	0.00536713	0.0507952	0.54105	0.000222202	0.00464529
ENST00000563821	ENSG00000095906	NUBP2	-0.176852	0.00383458	0.0437459	-0.0319558	0.687003	0.842214	-0.190387	0.0330157	0.123002
ENST00000262302	ENSG00000095906	NUBP2	-0.139594	0.20279	0.471132	-0.351699	0.000640765	0.0137696	-0.382829	0.000919287	0.011644
ENST00000567700	ENSG00000095906	NUBP2	0.00538534	0.922477	0.971196	0.0287574	0.690314	0.843545	-0.0865273	0.29497	0.501541
ENST00000552888	ENSG00000151413	NUBPL	0.0626734	0.636278	0.831741	-0.0833833	0.362867	0.604738	-0.170261	0.0999817	0.253457
ENST00000281081	ENSG00000151413	NUBPL	-0.0626734	0.636278	0.831741	0.0833833	0.362867	0.604738	0.170261	0.0999817	0.253457
ENST00000405315	ENSG00000104805	NUCB1	0.104797	0.612887	0.818457	0.130254	0.377872	0.618222	0.328281	0.0421532	0.144627
ENST00000492367	ENSG00000104805	NUCB1	-0.104797	0.612887	0.818457	-0.130254	0.377872	0.618222	-0.328281	0.0421532	0.144627
ENST00000323688	ENSG00000070081	NUCB2	-0.244398	0.0778236	0.277586	-0.0841466	0.51634	0.729224	-0.336648	0.0237283	0.0989364
ENST00000532240	ENSG00000070081	NUCB2	-0.0812673	0.0899516	0.302541	-0.0499552	0.337266	0.581602	0.0505588	0.384724	0.58955
ENST00000458064	ENSG00000070081	NUCB2	0.320446	0.247915	0.526024	0.238194	0.455396	0.682948	0.112111	0.724752	0.848953
ENST00000622082	ENSG00000070081	NUCB2	0.0808674	0.437867	0.698282	0.0314393	0.735276	0.869612	-0.0770224	0.458674	0.655242
ENST00000529010	ENSG00000070081	NUCB2	0.0313586	0.601604	0.811749	0.00688161	0.918382	0.96222	0.0949627	0.1984	0.391902
ENST00000239690	ENSG00000120526	NUDCD1	0.143033	0.445372	0.704582	-0.0678131	0.703612	0.85148	-0.175179	0.355406	0.561308
ENST00000519607	ENSG00000120526	NUDCD1	-0.143033	0.445372	0.704582	0.0678131	0.703612	0.85148	0.175179	0.355406	0.561308
ENST00000302764	ENSG00000170584	NUDCD2	0.0657411	0.566597	0.789422	0.0726191	0.453158	0.681475	0.227041	0.0394594	0.138261
ENST00000521797	ENSG00000170584	NUDCD2	-0.0657411	0.566597	0.789422	-0.0726191	0.453158	0.681475	-0.227041	0.0394594	0.138261
ENST00000475952	ENSG00000015676	NUDCD3	-0.227564	0.0568671	0.231305	-0.0207854	0.763807	0.885106	-0.0216929	0.790671	0.887603
ENST00000355451	ENSG00000015676	NUDCD3	0.124651	0.373522	0.645629	-0.091918	0.378101	0.618462	-0.0067941	0.954878	0.978152
ENST00000460110	ENSG00000015676	NUDCD3	-0.100882	0.558531	0.784116	0.125468	0.361511	0.603313	0.0129872	0.934087	0.967852
ENST00000230792	ENSG00000112874	NUDT12	0.13675	0.703416	0.870361	-0.0669146	0.74025	0.872263	-0.377541	0.144016	0.319675
ENST00000507423	ENSG00000112874	NUDT12	-0.13675	0.703416	0.870361	0.0669146	0.74025	0.872263	0.377541	0.144016	0.319675
ENST00000392568	ENSG00000183828	NUDT14	0.631412	0.120958	0.357144	0.254431	0.105077	0.302895	0.484743	0.00742646	0.0458261
ENST00000551024	ENSG00000183828	NUDT14	-0.631412	0.120958	0.357144	-0.254431	0.105077	0.302895	-0.484743	0.00742646	0.0458261
ENST00000502852	ENSG00000198585	NUDT16	0.0106123	0.875296	0.95204	0.0581807	0.424623	0.658651	0.06189	0.451223	0.648937
ENST00000521288	ENSG00000198585	NUDT16	-0.0106123	0.875296	0.95204	-0.0581807	0.424623	0.658651	-0.06189	0.451223	0.648937
ENST00000405142	ENSG00000168101	NUDT16L1	-0.334081	0.00254705	0.0335968	-0.179869	0.121955	0.32983	-0.43049	0.00104026	0.0125946
ENST00000304301	ENSG00000168101	NUDT16L1	0.153258	0.123606	0.361476	0.0983835	0.292088	0.537482	0.159621	0.127634	0.29644
ENST00000586536	ENSG00000168101	NUDT16L1	0.153051	0.134124	0.377791	0.0259801	0.828105	0.919025	0.224642	0.101115	0.255382
ENST00000611621	ENSG00000275074	NUDT18	0.192449	0.17957	0.440917	-0.00855981	0.945054	0.97487	-0.211319	0.138382	0.3119
ENST00000613958	ENSG00000275074	NUDT18	-0.192449	0.17957	0.440917	0.00855981	0.945054	0.97487	0.211319	0.138382	0.3119
ENST00000300291	ENSG00000167005	NUDT21	0.235122	0.0908871	0.304241	0.0598499	0.612633	0.794936	0.322196	0.0176362	0.0818373
ENST00000567110	ENSG00000167005	NUDT21	-0.235122	0.0908871	0.304241	-0.0598499	0.612633	0.794936	-0.322196	0.0176362	0.0818373
ENST00000279206	ENSG00000149761	NUDT22	0.134779	0.369657	0.642361	-0.0259454	0.788074	0.8983	-0.0455478	0.680737	0.821163
ENST00000535000	ENSG00000149761	NUDT22	-0.225209	0.407925	0.674659	0.166016	0.229829	0.470767	0.290697	0.068123	0.197353
ENST00000422364	ENSG00000149761	NUDT22	-0.0469177	0.664518	0.848052	-0.0662376	0.391668	0.630264	-0.237431	0.00788199	0.0477793
ENST00000441250	ENSG00000149761	NUDT22	-0.0914635	0.675562	0.853672	-0.069244	0.582639	0.775433	0.136012	0.36266	0.568297
ENST00000415493	ENSG00000173598	NUDT4	-0.498235	0.0224419	0.133037	-0.394201	0.000219564	0.00684873	-0.619907	1.74845e-06	0.00022112
ENST00000549992	ENSG00000173598	NUDT4	0.325132	0.126005	0.365461	0.275378	0.00758605	0.0619784	0.422927	0.000593129	0.00890898
ENST00000337179	ENSG00000173598	NUDT4	0.119805	0.335943	0.614558	0.0822668	0.246285	0.489097	0.123619	0.129984	0.300014
ENST00000491614	ENSG00000165609	NUDT5	0.101596	0.141713	0.389849	0.13024	0.0497458	0.193128	0.00397697	0.957493	0.979353
ENST00000378927	ENSG00000165609	NUDT5	-0.112722	0.133248	0.376448	-0.181973	0.01256	0.0843109	-0.0285976	0.725497	0.84932
ENST00000378940	ENSG00000165609	NUDT5	-0.0672174	0.573915	0.793476	0.014117	0.901327	0.954844	0.0290811	0.822244	0.906188
ENST00000304430	ENSG00000170917	NUDT6	0.140452	0.249043	0.52702	0.0844355	0.44453	0.674843	0.212105	0.098031	0.250274
ENST00000513517	ENSG00000170917	NUDT6	-0.140452	0.249043	0.52702	-0.0844355	0.44453	0.674843	-0.212105	0.098031	0.250274
ENST00000302174	ENSG00000170502	NUDT9	0.603953	0.131934	0.374752	0.490974	0.0257583	0.130306	0.310069	0.230485	0.43079
ENST00000440591	ENSG00000170502	NUDT9	-0.603953	0.131934	0.374752	-0.490974	0.0257583	0.130306	-0.310069	0.230485	0.43079
ENST00000543009	ENSG00000137497	NUMA1	-0.177274	0.0294362	0.1566	0.196878	0.0254013	0.129342	0.122114	0.211829	0.408657
ENST00000540626	ENSG00000137497	NUMA1	0.0979925	0.10655	0.333248	0.137765	0.0148366	0.0937531	0.0211674	0.73532	0.855447
ENST00000620566	ENSG00000137497	NUMA1	-0.101023	0.0619746	0.24343	-0.253519	6.73718e-07	0.000187933	-0.18768	0.000814111	0.0108616
ENST00000542977	ENSG00000137497	NUMA1	0.15803	0.258289	0.536789	0.148404	0.265986	0.509591	0.0746441	0.630306	0.786833
ENST00000543450	ENSG00000137497	NUMA1	0.060073	0.300163	0.581023	0.0181414	0.821987	0.915884	-0.0237203	0.795413	0.89053
ENST00000393695	ENSG00000137497	NUMA1	0.0792763	0.332678	0.611321	0.332987	1.83361e-05	0.00148164	0.320182	0.000256523	0.00511746
ENST00000545721	ENSG00000137497	NUMA1	0.0422539	0.427887	0.69049	0.18636	0.00140581	0.0224342	0.0141669	0.827822	0.909261
ENST00000534971	ENSG00000137497	NUMA1	-0.0298542	0.645647	0.837619	-0.0855146	0.234409	0.475991	0.0132043	0.874703	0.935962
ENST00000540843	ENSG00000137497	NUMA1	-0.0362206	0.687321	0.860761	0.0181763	0.882362	0.946723	-0.0335442	0.801056	0.893657
ENST00000536119	ENSG00000137497	NUMA1	-0.0035339	0.971798	0.989498	-0.0783958	0.415513	0.650639	-0.0836444	0.44111	0.640608
ENST00000541584	ENSG00000137497	NUMA1	-0.0777289	0.750893	0.895772	-0.350295	0.00629831	0.0555004	-0.25423	0.0729242	0.206335
ENST00000535282	ENSG00000133961	NUMB	-0.986053	0.000798606	0.015735	-0.45269	0.0145363	0.0926736	-0.427841	0.0368929	0.132521
ENST00000556772	ENSG00000133961	NUMB	0.130992	0.0372549	0.180563	0.140525	0.0493863	0.192204	-0.104918	0.194695	0.38744
ENST00000554315	ENSG00000133961	NUMB	-0.13915	0.0189712	0.11974	-0.190811	0.00673256	0.0575984	-0.182547	0.0260742	0.10549
ENST00000554546	ENSG00000133961	NUMB	0.145827	0.0589844	0.23615	0.153121	0.0436458	0.178535	0.285233	0.00112633	0.0132488
ENST00000557774	ENSG00000133961	NUMB	0.0722324	0.467679	0.721703	-0.0697587	0.451161	0.680106	-0.253685	0.0147075	0.0724554
ENST00000555394	ENSG00000133961	NUMB	-0.250363	0.673408	0.852914	0.131684	0.711119	0.855495	0.24073	0.557515	0.73407
ENST00000554014	ENSG00000133961	NUMB	-0.00269016	0.952383	0.982574	0.0566423	0.319118	0.564248	-0.00387212	0.951657	0.976522
ENST00000557486	ENSG00000133961	NUMB	-0.0387402	0.798007	0.918905	-0.333389	0.0480872	0.189215	-0.434623	0.0359521	0.13024
ENST00000599786	ENSG00000105245	NUMBL	-0.358673	9.6204e-05	0.00397714	-0.193444	0.0319042	0.147415	-0.3226	0.00163247	0.016858
ENST00000252891	ENSG00000105245	NUMBL	0.255649	0.00190809	0.0276549	-0.00951982	0.887786	0.948651	0.0293498	0.691878	0.828503
ENST00000598759	ENSG00000105245	NUMBL	-0.210954	0.0013304	0.0217359	-0.095854	0.201508	0.438182	-0.378163	9.47748e-06	0.000644897
ENST00000598779	ENSG00000105245	NUMBL	-0.0827366	0.546487	0.776257	0.0782721	0.409742	0.645766	0.186249	0.0806163	0.219988
ENST00000600967	ENSG00000105245	NUMBL	-0.0513916	0.664612	0.848052	-0.0439643	0.589701	0.780609	-0.0461404	0.603494	0.767277
ENST00000229179	ENSG00000111581	NUP107	-0.193102	0.104995	0.330673	0.00336472	0.981343	0.99158	0.220145	0.183763	0.373245
ENST00000539906	ENSG00000111581	NUP107	0.194866	0.341103	0.61919	0.249748	0.31744	0.562882	-0.299196	0.257618	0.46142
ENST00000537662	ENSG00000111581	NUP107	0.0650256	0.412708	0.67833	0.0339151	0.755009	0.880661	0.0141211	0.908381	0.95426
ENST00000378905	ENSG00000111581	NUP107	0.09768	0.463073	0.718404	-0.197659	0.186327	0.419584	-0.0318534	0.857065	0.926449
ENST00000538993	ENSG00000111581	NUP107	-0.000811758	0.99469	0.99816	-0.00267236	0.985283	0.993546	-0.24187	0.139467	0.31341
ENST00000537253	ENSG00000124789	NUP153	0.206506	0.190501	0.454876	-0.0216015	0.900615	0.954443	0.170494	0.388792	0.593065
ENST00000262077	ENSG00000124789	NUP153	-0.0899789	0.207594	0.477316	-0.084783	0.26907	0.513292	-0.11248	0.187421	0.377721
ENST00000613258	ENSG00000124789	NUP153	-0.0476754	0.657837	0.844503	0.101657	0.368773	0.609811	0.0150765	0.903494	0.951502
ENST00000231498	ENSG00000113569	NUP155	0.120838	0.581358	0.798705	-0.473347	0.0934456	0.282156	-0.750192	0.068938	0.198905
ENST00000381843	ENSG00000113569	NUP155	-0.120838	0.581358	0.798705	0.473347	0.0934456	0.282156	0.750192	0.068938	0.198905
ENST00000526870	ENSG00000030066	NUP160	0.183073	0.013875	0.0986634	0.289324	0.00526069	0.0501785	0.14756	0.214928	0.412273
ENST00000527126	ENSG00000030066	NUP160	-0.207304	0.0259823	0.145465	0.0489771	0.64928	0.818522	-0.057368	0.642478	0.794994
ENST00000528071	ENSG00000030066	NUP160	-0.115691	0.0927714	0.307763	0.112135	0.218253	0.457439	0.115628	0.240518	0.44256
ENST00000378460	ENSG00000030066	NUP160	0.0601093	0.285043	0.565852	-0.177796	0.016305	0.0987767	-0.130234	0.109106	0.268102
ENST00000372577	ENSG00000095319	NUP188	0.0768026	0.618467	0.821437	0.262123	0.0575435	0.2104	0.111993	0.4556	0.652599
ENST00000477069	ENSG00000095319	NUP188	-0.0768026	0.618467	0.821437	-0.262123	0.0575435	0.2104	-0.111993	0.4556	0.652599
ENST00000607647	ENSG00000155561	NUP205	0.13815	0.210832	0.481416	-0.240102	0.0815474	0.260031	0.156358	0.340528	0.547588
ENST00000285968	ENSG00000155561	NUP205	-0.123852	0.198122	0.464887	0.0120605	0.91009	0.958469	-0.306515	0.019221	0.0864149
ENST00000461255	ENSG00000155561	NUP205	0.0648842	0.675056	0.853382	0.203208	0.174099	0.404821	0.409507	0.0256837	0.104359
ENST00000254508	ENSG00000132182	NUP210	0.182613	0.035319	0.174888	0.196057	0.0697037	0.235837	0.152585	0.204729	0.399897
ENST00000479519	ENSG00000132182	NUP210	-0.182613	0.035319	0.174888	-0.196057	0.0697037	0.235837	-0.152585	0.204729	0.399897
ENST00000496921	ENSG00000126883	NUP214	-0.217308	0.000140421	0.00508138	-0.0752958	0.241338	0.483409	-0.0835394	0.258322	0.462032
ENST00000411637	ENSG00000126883	NUP214	0.23963	0.113387	0.34459	0.0704311	0.607304	0.791726	0.390208	0.0137159	0.0691404
ENST00000483497	ENSG00000126883	NUP214	-0.426839	0.113579	0.344913	-0.551507	0.0234227	0.123065	0.398767	0.213827	0.410968
ENST00000652454	ENSG00000126883	NUP214	0.266698	0.238337	0.514303	0.0104679	0.960818	0.982247	0.0269594	0.920026	0.960479
ENST00000451030	ENSG00000126883	NUP214	-0.254668	0.511172	0.753059	0.0887473	0.596955	0.784986	0.0163243	0.932161	0.9667
ENST00000359428	ENSG00000126883	NUP214	-0.0763081	0.516501	0.757244	0.0889528	0.401141	0.638456	-0.128656	0.282236	0.487393
ENST00000525980	ENSG00000126883	NUP214	-0.0727749	0.578282	0.796562	-0.051705	0.72715	0.864825	-0.132534	0.390301	0.594605
ENST00000453861	ENSG00000126883	NUP214	-0.262451	0.606252	0.814626	-0.763422	0.00560664	0.052033	-0.78037	0.00407434	0.0306933
ENST00000295119	ENSG00000163002	NUP35	0.160081	0.0346853	0.172881	0.13715	0.168716	0.397799	0.09603	0.383824	0.588798
ENST00000374930	ENSG00000163002	NUP35	-0.203688	0.261392	0.54042	-0.232409	0.241639	0.483612	-0.133953	0.542381	0.722898
ENST00000479162	ENSG00000163002	NUP35	-0.0761378	0.382811	0.653676	-0.0934999	0.479766	0.702088	-0.0531018	0.70553	0.837351
ENST00000497330	ENSG00000163002	NUP35	-0.0872857	0.478898	0.7301	0.0513738	0.790454	0.899497	-0.0941135	0.664291	0.809807
ENST00000497960	ENSG00000093000	NUP50	0.278241	0.0234662	0.136878	0.0672938	0.616223	0.79739	-0.0900596	0.554051	0.731444
ENST00000347635	ENSG00000093000	NUP50	-0.119979	0.186096	0.448997	0.0617988	0.518313	0.730437	0.133578	0.23333	0.43408
ENST00000469163	ENSG00000093000	NUP50	0.00483604	0.958727	0.985241	-0.140959	0.148999	0.369891	-0.169596	0.143598	0.319053
ENST00000264883	ENSG00000138750	NUP54	0.0108758	0.906297	0.965318	-0.0528821	0.65792	0.824211	0.154643	0.242761	0.44511
ENST00000508604	ENSG00000138750	NUP54	-0.0108758	0.906297	0.965318	0.0528821	0.65792	0.824211	-0.154643	0.242761	0.44511
ENST00000381736	ENSG00000139496	NUP58	0.295204	1.27043e-05	0.00105114	-0.0341294	0.575121	0.770151	-0.111829	0.105763	0.262835
ENST00000381718	ENSG00000139496	NUP58	-0.784835	0.00455315	0.048882	-0.372008	0.0999273	0.294231	-0.191995	0.391481	0.595807
ENST00000463407	ENSG00000139496	NUP58	-0.214992	0.00510327	0.0523201	0.099999	0.150088	0.37157	0.180652	0.0232032	0.0975256
ENST00000480187	ENSG00000139496	NUP58	-0.292773	0.033582	0.16995	-0.108883	0.376343	0.616743	-0.288605	0.0399124	0.139388
ENST00000466694	ENSG00000139496	NUP58	0.290335	0.228341	0.502693	-0.135949	0.558938	0.758868	-0.101536	0.703513	0.836319
ENST00000596217	ENSG00000213024	NUP62	0.0133383	0.823076	0.929716	-0.063713	0.420392	0.654696	-0.234523	0.00881848	0.0514624
ENST00000422090	ENSG00000213024	NUP62	-0.0133383	0.823076	0.929716	0.063713	0.420392	0.654696	0.234523	0.00881848	0.0514624
ENST00000245544	ENSG00000125450	NUP85	0.206636	0.0320514	0.165188	0.309325	0.00810192	0.0646564	0.218286	0.0960872	0.247055
ENST00000540768	ENSG00000125450	NUP85	-0.116364	0.0408519	0.19111	-0.26005	0.00434538	0.0447991	-0.247376	0.0161328	0.0770057
ENST00000582681	ENSG00000125450	NUP85	-0.150406	0.0765072	0.275041	-0.229065	0.063328	0.222436	0.0848534	0.535738	0.718103
ENST00000581335	ENSG00000125450	NUP85	-0.0848138	0.231098	0.505523	-0.0284954	0.824166	0.917017	-0.00413072	0.977284	0.98998
ENST00000581104	ENSG00000125450	NUP85	0.0285803	0.667715	0.84964	-0.0235051	0.82418	0.917017	-0.00633364	0.956789	0.978969
ENST00000449421	ENSG00000125450	NUP85	-0.0850112	0.505055	0.749382	-0.697912	0.0213908	0.116527	-0.692111	0.0296285	0.114498
ENST00000577645	ENSG00000125450	NUP85	-0.0174772	0.853423	0.943415	-0.0351938	0.790594	0.899577	0.177278	0.272002	0.476402
ENST00000225696	ENSG00000108559	NUP88	-0.421441	0.0922593	0.306802	-0.341916	0.225048	0.46525	-0.693421	0.0294575	0.113955
ENST00000573584	ENSG00000108559	NUP88	0.0651917	0.462029	0.71754	-0.144812	0.111543	0.313783	-0.0859635	0.387713	0.592192
ENST00000574867	ENSG00000108559	NUP88	-0.0121664	0.892774	0.959892	0.185875	0.0410762	0.172681	0.164368	0.0983315	0.250726
ENST00000564887	ENSG00000102900	NUP93	0.436913	0.00248093	0.0331337	0.0392876	0.641975	0.813843	0.0704302	0.476846	0.670395
ENST00000308159	ENSG00000102900	NUP93	-0.3065	0.0238616	0.138275	-0.206754	0.00638841	0.0559384	-0.251947	0.00554707	0.0377192
ENST00000542526	ENSG00000102900	NUP93	0.121235	0.59373	0.806621	0.337502	0.00197818	0.0277252	0.346572	0.00893505	0.0519192
ENST00000563437	ENSG00000102900	NUP93	-0.109057	0.466352	0.720833	0.0125965	0.901398	0.954844	0.311613	0.0134152	0.0681099
ENST00000461047	ENSG00000110713	NUP98	-0.34724	6.23801e-06	0.00065706	0.0200055	0.833474	0.92172	-0.0883304	0.388055	0.592499
ENST00000483285	ENSG00000110713	NUP98	-0.451266	0.000233433	0.00700385	-0.00404509	0.973781	0.988133	0.0890133	0.503302	0.692081
ENST00000488828	ENSG00000110713	NUP98	-0.334999	0.000302471	0.00824803	-0.0644712	0.582588	0.775408	-0.235083	0.0772824	0.21411
ENST00000355260	ENSG00000110713	NUP98	0.329999	0.103518	0.327748	-0.297154	0.247047	0.489693	-0.00795402	0.977226	0.989962
ENST00000359171	ENSG00000110713	NUP98	0.0774298	0.628933	0.827711	0.171067	0.389487	0.628171	0.0675906	0.761966	0.870839
ENST00000397004	ENSG00000110713	NUP98	0.0628431	0.637089	0.832168	-0.0193255	0.907395	0.957487	0.0838174	0.614295	0.775069
ENST00000324932	ENSG00000110713	NUP98	0.00433771	0.944055	0.979459	-0.0847688	0.227787	0.468196	-0.0623813	0.421733	0.622953
ENST00000397007	ENSG00000110713	NUP98	-0.0411007	0.70129	0.869175	0.125669	0.253193	0.495624	0.0413616	0.747593	0.862489
ENST00000477844	ENSG00000136243	NUPL2	0.143705	0.114733	0.346957	0.0314704	0.758428	0.882414	-0.0384056	0.735188	0.855349
ENST00000485250	ENSG00000136243	NUPL2	-0.151332	0.0960339	0.314136	0.193352	0.0253354	0.129143	0.2591	0.00767266	0.0468186
ENST00000497500	ENSG00000136243	NUPL2	0.0635118	0.448106	0.706775	0.0464715	0.564512	0.762577	-0.0350405	0.692117	0.828667
ENST00000489145	ENSG00000136243	NUPL2	-0.24895	0.292699	0.573233	-0.135053	0.445559	0.675557	-0.248602	0.248032	0.450964
ENST00000438012	ENSG00000136243	NUPL2	0.0639785	0.680322	0.856373	-0.120459	0.432011	0.664881	-0.0224089	0.895269	0.946988
ENST00000258742	ENSG00000136243	NUPL2	-0.128796	0.566775	0.789526	-0.182267	0.315238	0.561139	-0.164723	0.440225	0.63985
ENST00000324873	ENSG00000176046	NUPR1	0.181904	0.0896332	0.302084	0.0135934	0.891137	0.950276	-0.19864	0.0874233	0.231862
ENST00000395641	ENSG00000176046	NUPR1	-0.181904	0.0896332	0.302084	-0.0135934	0.891137	0.950276	0.19864	0.0874233	0.231862
ENST00000587481	ENSG00000102898	NUTF2	-0.172916	0.0611865	0.241228	-0.0192932	0.83763	0.923687	-0.276586	0.0100376	0.0562629
ENST00000569436	ENSG00000102898	NUTF2	0.125238	0.326218	0.605155	-0.11996	0.0778594	0.252527	-0.100247	0.181335	0.369853
ENST00000219169	ENSG00000102898	NUTF2	0.0519717	0.617094	0.820762	0.114122	0.0976323	0.289974	0.174022	0.0233438	0.0979113
ENST00000366446	ENSG00000223482	NUTM2A-AS1	-0.149786	0.0441054	0.199801	-0.0938234	0.267079	0.511122	-0.0914619	0.322165	0.529451
ENST00000413722	ENSG00000223482	NUTM2A-AS1	-0.110231	0.179768	0.441077	-0.0821029	0.337434	0.581789	-0.159732	0.110217	0.269826
ENST00000446751	ENSG00000223482	NUTM2A-AS1	0.0321704	0.587157	0.802449	0.169862	0.0106936	0.0763278	0.0485911	0.51056	0.697492
ENST00000420424	ENSG00000223482	NUTM2A-AS1	0.0290887	0.591132	0.805019	-0.120945	0.0621479	0.219857	-0.0247847	0.733416	0.854432
ENST00000451940	ENSG00000223482	NUTM2A-AS1	-0.358057	0.417287	0.682009	-0.18912	0.300824	0.546705	0.0772801	0.711174	0.840964
ENST00000429828	ENSG00000188199	NUTM2B	0.303897	0.433907	0.69498	0.744657	0.0180277	0.10514	0.346246	0.270597	0.474837
ENST00000342531	ENSG00000188199	NUTM2B	-0.303897	0.433907	0.69498	-0.744657	0.0180277	0.10514	-0.346246	0.270597	0.474837
ENST00000619625	ENSG00000225484	NUTM2B-AS1	0.137252	0.140033	0.387213	0.225383	0.0702824	0.236957	0.166407	0.231264	0.431683
ENST00000610681	ENSG00000225484	NUTM2B-AS1	-0.109301	0.102086	0.325225	-0.139848	0.126845	0.337552	-0.172491	0.0902495	0.236908
ENST00000483080	ENSG00000225484	NUTM2B-AS1	0.0928881	0.339161	0.61724	-0.105181	0.341717	0.585739	-0.0756697	0.527549	0.711178
ENST00000601369	ENSG00000225484	NUTM2B-AS1	-0.12942	0.185519	0.448132	-0.144011	0.179344	0.411083	-0.00467089	0.968288	0.985385
ENST00000412718	ENSG00000214562	NUTM2D	0.0379959	0.881019	0.954701	-0.275329	0.102009	0.297871	-0.30925	0.0996633	0.25291
ENST00000381697	ENSG00000214562	NUTM2D	-0.0379959	0.881019	0.954701	0.275329	0.102009	0.297871	0.30925	0.0996633	0.25291
ENST00000482491	ENSG00000143748	NVL	0.491195	0.0323687	0.166083	0.201491	0.397623	0.635302	0.446032	0.0894093	0.235449
ENST00000391875	ENSG00000143748	NVL	-0.41137	0.0576109	0.232828	-0.0719882	0.75082	0.878193	-0.334377	0.185024	0.374637
ENST00000281701	ENSG00000143748	NVL	0.166751	0.515449	0.756634	-0.0572202	0.818556	0.914259	0.0716411	0.800915	0.893554
ENST00000518676	ENSG00000188039	NWD1	-0.466073	0.0209542	0.127687	-0.237784	0.00145096	0.0229235	-0.295486	0.000646082	0.00940625
ENST00000438489	ENSG00000188039	NWD1	0.538437	0.0572436	0.232052	0.130569	0.263786	0.50727	0.114764	0.365563	0.571069
ENST00000524140	ENSG00000188039	NWD1	0.469138	0.319052	0.599133	0.445984	0.0154189	0.0959126	0.487637	0.0191172	0.086124
ENST00000379808	ENSG00000188039	NWD1	0.0597978	0.845671	0.939784	-0.0260004	0.797376	0.903419	-0.0262144	0.822051	0.906118
ENST00000552788	ENSG00000188039	NWD1	-0.211803	0.767027	0.903244	0.344496	0.575344	0.770261	0.594615	0.306415	0.513321
ENST00000532297	ENSG00000162231	NXF1	-0.53497	8.06827e-06	0.000775293	-0.18874	0.369077	0.610122	-0.286829	0.219708	0.418111
ENST00000294172	ENSG00000162231	NXF1	0.208431	0.00462427	0.0492538	0.0161779	0.801051	0.90535	0.126782	0.082926	0.224148
ENST00000533440	ENSG00000162231	NXF1	-0.214736	0.153689	0.407878	-0.426868	0.00146096	0.0230207	-0.258126	0.074143	0.208465
ENST00000527902	ENSG00000162231	NXF1	0.00172519	0.994848	0.99816	0.103176	0.572365	0.76848	-0.0756832	0.694008	0.829847
ENST00000531709	ENSG00000162231	NXF1	-0.0109506	0.841078	0.937933	0.0125084	0.807755	0.908918	-0.0748348	0.19735	0.390524
ENST00000575801	ENSG00000167693	NXN	0.270499	0.345261	0.622341	0.202064	0.351912	0.594632	0.492318	0.0390699	0.137369
ENST00000336868	ENSG00000167693	NXN	-0.270499	0.345261	0.622341	-0.202064	0.351912	0.594632	-0.492318	0.0390699	0.137369
ENST00000487830	ENSG00000144815	NXPE3	-0.469918	0.00017476	0.00584707	-0.240686	0.00849533	0.0664277	-0.226149	0.029846	0.11512
ENST00000273347	ENSG00000144815	NXPE3	0.0894658	0.432486	0.693934	0.0746434	0.39074	0.62928	0.0729896	0.48296	0.67511
ENST00000491511	ENSG00000144815	NXPE3	-0.0399752	0.781976	0.911094	-0.100693	0.357839	0.59981	-0.0704554	0.590038	0.757861
ENST00000477909	ENSG00000144815	NXPE3	-0.0306263	0.866782	0.948549	0.10381	0.474135	0.697567	0.0163394	0.927637	0.964299
ENST00000602349	ENSG00000122584	NXPH1	0.266465	0.312578	0.593889	-0.0503789	0.725035	0.864115	0.054031	0.749027	0.863205
ENST00000405863	ENSG00000122584	NXPH1	-0.266465	0.312578	0.593889	0.0503789	0.725035	0.864115	-0.054031	0.749027	0.863205
ENST00000328741	ENSG00000182575	NXPH3	0.29468	5.77805e-05	0.00286647	0.340457	0.00129634	0.0212927	0.333677	0.00816603	0.0489294
ENST00000570453	ENSG00000182575	NXPH3	-0.208099	0.000115726	0.0044729	-0.288703	0.000395686	0.0100761	-0.227256	0.0184711	0.0844171
ENST00000513748	ENSG00000182575	NXPH3	-0.180892	0.152746	0.406547	-0.135951	0.509599	0.723998	-0.444585	0.0823807	0.223101
ENST00000300179	ENSG00000166924	NYAP1	0.196369	0.0526516	0.221096	0.198318	0.00116205	0.0199857	0.133553	0.0473051	0.156146
ENST00000496985	ENSG00000166924	NYAP1	-0.340273	0.0475034	0.208204	-0.0462864	0.616381	0.79751	0.0682491	0.503127	0.691947
ENST00000454988	ENSG00000166924	NYAP1	-0.140069	0.22784	0.502042	-0.214468	0.00231291	0.0304086	-0.176993	0.0237236	0.0989328
ENST00000636099	ENSG00000144460	NYAP2	0.0981511	0.565007	0.78831	-0.143462	0.301229	0.547054	-0.00424379	0.978494	0.990464
ENST00000272907	ENSG00000144460	NYAP2	-0.0981511	0.565007	0.78831	0.143462	0.301229	0.547054	0.00424379	0.978494	0.990464
ENST00000463088	ENSG00000124596	OARD1	0.418138	0.175909	0.436494	0.316735	0.0257208	0.130241	0.305625	0.0559085	0.174192
ENST00000479950	ENSG00000124596	OARD1	0.296486	0.272156	0.551989	0.37209	0.0645744	0.224985	0.600424	0.00960536	0.0546307
ENST00000465893	ENSG00000124596	OARD1	-0.146397	0.235393	0.510709	-0.262556	0.0395416	0.168586	-0.313279	0.030069	0.115671
ENST00000628419	ENSG00000124596	OARD1	-0.248166	0.288017	0.568639	-0.449511	0.00766117	0.0624145	-0.592315	0.00181504	0.0180234
ENST00000424266	ENSG00000124596	OARD1	-0.173525	0.343507	0.620716	-0.380558	0.0262185	0.131621	-0.48245	0.012069	0.0636933
ENST00000368845	ENSG00000065154	OAT	0.0717601	0.747902	0.8942	-0.07982	0.594363	0.783602	0.0494712	0.749841	0.863613
ENST00000539214	ENSG00000065154	OAT	-0.0717601	0.747902	0.8942	0.07982	0.594363	0.783602	-0.0494712	0.749841	0.863613
ENST00000590943	ENSG00000104904	OAZ1	-0.575391	0.000282839	0.00788075	-0.206753	0.0434765	0.178154	-0.238287	0.0432161	0.147107
ENST00000593012	ENSG00000104904	OAZ1	-0.39055	0.000612889	0.0131453	-0.331256	0.00010885	0.00444283	-0.182005	0.0599657	0.181887
ENST00000589739	ENSG00000104904	OAZ1	-0.396682	0.0293462	0.15626	-0.447688	0.000404744	0.0102267	-0.430887	0.00251639	0.0224082
ENST00000592787	ENSG00000104904	OAZ1	0.145178	0.0915581	0.305482	0.00440124	0.929479	0.967579	-0.0436375	0.434575	0.634492
ENST00000602676	ENSG00000104904	OAZ1	0.154038	0.100442	0.322048	0.21039	0.00113292	0.0196415	0.257135	0.000372775	0.00651713
ENST00000586054	ENSG00000104904	OAZ1	-0.166452	0.15814	0.413818	-0.214048	0.0800528	0.25665	-0.516112	0.000279166	0.00539714
ENST00000592727	ENSG00000104904	OAZ1	0.0736882	0.312784	0.59405	-0.0745065	0.104392	0.301968	-0.0313311	0.536099	0.718409
ENST00000588673	ENSG00000104904	OAZ1	0.0495269	0.77766	0.908744	-0.198192	0.161416	0.387799	-0.216097	0.155385	0.336093
ENST00000581150	ENSG00000104904	OAZ1	-0.0339655	0.685877	0.859565	-0.143805	0.0253567	0.129193	-0.239579	0.000928879	0.011729
ENST00000560837	ENSG00000180304	OAZ2	-0.232199	0.0306247	0.160578	-0.059235	0.327322	0.572483	-0.0711953	0.30189	0.508659
ENST00000326005	ENSG00000180304	OAZ2	0.0871842	0.196947	0.463286	0.126876	0.0175824	0.10361	0.248406	6.36477e-05	0.00210361
ENST00000558194	ENSG00000180304	OAZ2	-0.033254	0.668937	0.850475	-0.142543	0.0442326	0.179777	-0.308022	0.000194125	0.00428409
ENST00000636476	ENSG00000154358	OBSCN	0.31738	1.22151e-11	4.25925e-08	-0.025036	0.813332	0.91198	0.0822573	0.40725	0.609957
ENST00000366707	ENSG00000154358	OBSCN	-0.96541	1.50285e-06	0.000247014	-0.312553	0.356266	0.598386	0.145375	0.654099	0.802616
ENST00000366704	ENSG00000154358	OBSCN	0.225355	0.000730164	0.0148207	0.136687	0.436659	0.668309	-0.123213	0.436628	0.63648
ENST00000366706	ENSG00000154358	OBSCN	0.226578	0.00100265	0.0181195	0.118966	0.383133	0.622709	-0.506343	0.000483502	0.00776981
ENST00000602685	ENSG00000154358	OBSCN	0.31689	0.00156495	0.0241525	-0.0950643	0.567257	0.76476	-0.712556	0.000125909	0.00327515
ENST00000570156	ENSG00000154358	OBSCN	0.625792	0.00450477	0.0485548	0.344499	0.53653	0.743035	-0.411519	0.504669	0.693149
ENST00000284548	ENSG00000154358	OBSCN	0.121709	0.00828638	0.071569	0.106688	0.149657	0.370847	0.26262	0.000464521	0.00758144
ENST00000474237	ENSG00000154358	OBSCN	0.0740289	0.0523511	0.220405	0.108683	0.0997685	0.293852	0.000556012	0.992879	0.997131
ENST00000483539	ENSG00000154358	OBSCN	0.0200687	0.588869	0.803527	0.0544128	0.54348	0.748414	-0.245995	0.00730503	0.0452821
ENST00000596474	ENSG00000124006	OBSL1	-0.386359	7.11759e-05	0.00328405	-0.0503936	0.677369	0.836513	-0.282718	0.0528877	0.167887
ENST00000465149	ENSG00000124006	OBSL1	-0.349566	0.000883297	0.0167517	-0.313972	0.00762235	0.0622228	-0.215027	0.10583	0.262937
ENST00000462534	ENSG00000124006	OBSL1	-0.601758	0.00269579	0.0349158	-0.179866	0.183598	0.415913	-0.338934	0.0374665	0.133882
ENST00000373873	ENSG00000124006	OBSL1	0.234617	0.0107419	0.0844872	0.00892418	0.900038	0.954247	0.0958432	0.242185	0.444378
ENST00000456147	ENSG00000124006	OBSL1	0.887042	0.0135087	0.0967912	0.398792	0.00334773	0.0378468	0.54018	0.000593904	0.00891513
ENST00000462385	ENSG00000124006	OBSL1	-0.28119	0.0569194	0.231413	-0.157674	0.228922	0.46956	-0.169369	0.2433	0.44578
ENST00000472388	ENSG00000124006	OBSL1	-0.147754	0.107492	0.334823	-0.0390778	0.65092	0.819205	-0.160167	0.111251	0.271528
ENST00000404537	ENSG00000124006	OBSL1	0.0679008	0.24567	0.523399	-0.0435335	0.389981	0.628537	0.00276803	0.962182	0.982036
ENST00000603926	ENSG00000124006	OBSL1	0.051599	0.539354	0.772024	0.0996983	0.141811	0.359806	-0.0195248	0.798826	0.892529
ENST00000604031	ENSG00000124006	OBSL1	-0.0848618	0.563412	0.787127	0.108237	0.370778	0.611561	0.014621	0.918055	0.959612
ENST00000289656	ENSG00000124006	OBSL1	-0.106612	0.823724	0.930139	-0.207509	0.4283	0.661641	-0.167493	0.599613	0.764681
ENST00000354638	ENSG00000104044	OCA2	0.187334	0.936204	0.976966	0.747666	0.00438368	0.0450324	0.185323	0.470863	0.665517
ENST00000353809	ENSG00000104044	OCA2	-0.187334	0.936204	0.976966	-0.747666	0.00438368	0.0450324	-0.185323	0.470863	0.665517
ENST00000599588	ENSG00000099330	OCEL1	-0.483805	0.0372621	0.18058	-0.08404	0.684107	0.840326	-0.27515	0.226014	0.425127
ENST00000215061	ENSG00000099330	OCEL1	0.213383	0.351346	0.628137	0.0748005	0.566292	0.763944	-0.0698751	0.658431	0.805765
ENST00000598068	ENSG00000099330	OCEL1	0.187913	0.419027	0.683231	-0.252488	0.157676	0.382705	-0.0268345	0.891825	0.945333
ENST00000594283	ENSG00000099330	OCEL1	0.175751	0.47663	0.728578	0.196228	0.213352	0.452158	0.652035	0.000526541	0.00821492
ENST00000600232	ENSG00000099330	OCEL1	-0.255535	0.334761	0.6133	-0.145125	0.31305	0.559364	-0.406134	0.014073	0.0703244
ENST00000264312	ENSG00000109180	OCIAD1	0.458499	0.00293679	0.0368762	-0.268936	0.0152405	0.0952723	-0.360943	0.00414499	0.0310531
ENST00000381473	ENSG00000109180	OCIAD1	-0.294839	0.000873908	0.0166281	-0.19226	0.00721246	0.0600722	-0.240357	0.00370113	0.0287973
ENST00000502972	ENSG00000109180	OCIAD1	-0.182248	0.0139772	0.0991733	-0.174703	0.0819711	0.261041	-0.350307	0.00215753	0.0201844
ENST00000512981	ENSG00000109180	OCIAD1	-0.172598	0.0400183	0.188522	-0.272836	0.0062748	0.0553856	-0.456908	5.64581e-05	0.00195454
ENST00000425583	ENSG00000109180	OCIAD1	0.320336	0.14247	0.390983	0.317318	0.00687913	0.0583251	0.34355	0.00843426	0.0499547
ENST00000396448	ENSG00000109180	OCIAD1	0.20796	0.336863	0.61528	0.460556	0.000166859	0.00576462	0.576746	4.38833e-05	0.00167622
ENST00000508293	ENSG00000109180	OCIAD1	0.196157	0.379412	0.65071	0.185133	0.241178	0.483227	-0.0509143	0.780217	0.881768
ENST00000513391	ENSG00000109180	OCIAD1	0.233843	0.529202	0.765552	0.0231241	0.925728	0.965661	0.729776	0.0315296	0.119453
ENST00000514981	ENSG00000109180	OCIAD1	0.0701096	0.589613	0.804008	0.00695098	0.930997	0.968288	0.00583764	0.948786	0.97518
ENST00000444354	ENSG00000109180	OCIAD1	-0.106678	0.56153	0.785842	-0.577315	0.0377462	0.163928	-0.340659	0.304792	0.511825
ENST00000514576	ENSG00000145247	OCIAD2	-0.347229	0.115165	0.347722	-0.183246	0.15742	0.382206	-0.246267	0.0774068	0.214351
ENST00000508632	ENSG00000145247	OCIAD2	0.265425	0.285978	0.566699	0.0500337	0.668009	0.830485	0.225789	0.0740817	0.208393
ENST00000273860	ENSG00000145247	OCIAD2	0.065025	0.842404	0.938349	0.0876956	0.540463	0.746117	-0.111962	0.4678	0.662953
ENST00000355237	ENSG00000197822	OCLN	0.159867	0.489849	0.738312	-0.619223	0.00499753	0.0486557	0.176912	0.488559	0.679486
ENST00000538151	ENSG00000197822	OCLN	0.119527	0.75995	0.900224	0.596962	0.210531	0.449075	0.0724441	0.892024	0.945419
ENST00000396442	ENSG00000197822	OCLN	-0.16871	0.509593	0.752208	0.104461	0.695218	0.846789	-0.147527	0.638407	0.791941
ENST00000371113	ENSG00000122126	OCRL	0.517657	0.207469	0.477186	0.583195	0.0118775	0.081401	1.03195	8.31468e-05	0.00250086
ENST00000357121	ENSG00000122126	OCRL	-0.517657	0.207469	0.477186	-0.583195	0.0118775	0.081401	-1.03195	8.31468e-05	0.00250086
ENST00000444119	ENSG00000136811	ODF2	0.250289	0.192836	0.457743	0.0419018	0.828113	0.919025	0.191755	0.356953	0.56282
ENST00000393533	ENSG00000136811	ODF2	0.340431	0.300673	0.581224	0.308446	0.349131	0.592476	-0.27252	0.423297	0.624299
ENST00000372807	ENSG00000136811	ODF2	-0.694013	0.171981	0.431752	-0.887077	0.001717	0.0254704	-0.603794	0.0588279	0.179765
ENST00000488909	ENSG00000136811	ODF2	-0.0242087	0.560264	0.785036	0.0552517	0.324609	0.569595	0.0805459	0.211877	0.408684
ENST00000448249	ENSG00000136811	ODF2	-0.0375786	0.744903	0.892765	-0.12793	0.335637	0.580139	0.238796	0.122479	0.28874
ENST00000351030	ENSG00000136811	ODF2	-0.0160743	0.816662	0.926604	0.169954	0.0304702	0.14363	0.0679787	0.44761	0.646137
ENST00000372814	ENSG00000136811	ODF2	-0.0512004	0.852486	0.94302	0.175861	0.557397	0.758079	-0.517137	0.23092	0.431249
ENST00000294678	ENSG00000122417	ODF2L	0.386752	0.0984491	0.318057	-0.25008	0.238723	0.480497	-0.44571	0.0725025	0.205616
ENST00000359242	ENSG00000122417	ODF2L	-0.106825	0.154704	0.409036	-0.130309	0.0677716	0.231758	-0.0662795	0.408836	0.611262
ENST00000478286	ENSG00000122417	ODF2L	-0.0869036	0.16458	0.422501	-0.0217663	0.70951	0.854863	0.0388478	0.560208	0.736147
ENST00000460698	ENSG00000122417	ODF2L	-0.151846	0.247475	0.525568	0.249111	0.0191482	0.109352	0.436699	0.000434528	0.00726188
ENST00000473792	ENSG00000122417	ODF2L	-0.0890688	0.454676	0.711941	-0.214981	0.0534772	0.201567	-0.185636	0.142508	0.317425
ENST00000370566	ENSG00000122417	ODF2L	-0.202319	0.457834	0.714159	-0.673536	0.00993975	0.0731082	-0.483153	0.0667541	0.194862
ENST00000534092	ENSG00000122417	ODF2L	-0.0692794	0.57157	0.792216	-0.223847	0.078551	0.253691	-0.0805522	0.573301	0.745446
ENST00000317336	ENSG00000122417	ODF2L	-0.127853	0.805597	0.921871	0.743079	0.00330866	0.0375443	0.519979	0.0648804	0.191313
ENST00000287859	ENSG00000157181	ODR4	0.834417	0.023689	0.137787	0.768679	0.134209	0.348561	0.182232	0.725809	0.849462
ENST00000367470	ENSG00000157181	ODR4	-0.834417	0.023689	0.137787	-0.768679	0.134209	0.348561	-0.182232	0.725809	0.849462
ENST00000380550	ENSG00000046651	OFD1	-0.346953	0.0125492	0.0923146	0.175542	0.2141	0.452778	-0.00480714	0.976861	0.989694
ENST00000380567	ENSG00000046651	OFD1	0.248197	0.0595494	0.237334	0.310285	0.0816504	0.260275	0.43418	0.038127	0.135115
ENST00000464463	ENSG00000046651	OFD1	-0.149126	0.247655	0.525654	-0.0966341	0.536453	0.742971	-0.243287	0.162219	0.345252
ENST00000490265	ENSG00000046651	OFD1	0.0584284	0.523931	0.762304	0.0653283	0.468368	0.693055	-0.0836894	0.42045	0.62192
ENST00000340096	ENSG00000046651	OFD1	-0.237969	0.41845	0.682952	-0.457705	0.0446832	0.180909	-0.167176	0.50246	0.691446
ENST00000361464	ENSG00000198408	OGA	0.0960649	0.0087186	0.0741218	0.0618854	0.105459	0.303506	0.114559	0.00947546	0.0541379
ENST00000482611	ENSG00000198408	OGA	-0.28083	0.0104808	0.0832597	-0.390103	0.00102737	0.0185955	-0.487466	0.000273296	0.00532052
ENST00000461645	ENSG00000198408	OGA	-0.139394	0.0114013	0.0875243	-0.042175	0.523522	0.733966	0.00638891	0.93525	0.968283
ENST00000492204	ENSG00000198408	OGA	-0.257645	0.0133476	0.0961452	-0.244594	0.0207892	0.114772	-0.307614	0.0105174	0.0581382
ENST00000462994	ENSG00000198408	OGA	0.0408983	0.530952	0.766704	0.0723653	0.310085	0.556144	-0.0501858	0.546101	0.725637
ENST00000370094	ENSG00000198408	OGA	-0.0283138	0.527579	0.764849	-0.0299205	0.571947	0.768124	-0.00398481	0.948045	0.974742
ENST00000439817	ENSG00000198408	OGA	0.00963917	0.908919	0.966519	0.154971	0.0526899	0.199962	0.0753366	0.400863	0.604322
ENST00000443864	ENSG00000105953	OGDH	-0.387719	0.00198596	0.0284134	-0.111092	0.338372	0.582389	-0.315411	0.0115073	0.0617357
ENST00000447398	ENSG00000105953	OGDH	0.161876	0.273532	0.553385	0.497525	0.000120093	0.00471259	0.474798	0.00127427	0.0143164
ENST00000439616	ENSG00000105953	OGDH	-0.143314	0.366856	0.640434	0.0234087	0.860474	0.934973	0.127621	0.392413	0.596668
ENST00000444676	ENSG00000105953	OGDH	0.0796526	0.719531	0.878619	0.170311	0.304372	0.550183	0.377741	0.0770774	0.213732
ENST00000222673	ENSG00000105953	OGDH	-0.10031	0.456053	0.712908	-0.430826	0.000175747	0.0059537	-0.411448	0.00162937	0.0168414
ENST00000496884	ENSG00000197444	OGDHL	-0.460299	2.6392e-06	0.000356885	-0.358601	0.000807746	0.0159329	-0.55915	1.28948e-05	0.000784196
ENST00000490844	ENSG00000197444	OGDHL	-0.329167	0.000378073	0.00949871	-0.292374	0.00690133	0.058438	-0.343794	0.00638489	0.0414585
ENST00000374103	ENSG00000197444	OGDHL	0.212841	0.0225846	0.133603	0.000966688	0.991038	0.996632	0.141431	0.161565	0.344395
ENST00000419399	ENSG00000197444	OGDHL	0.341912	0.0479811	0.209297	0.063694	0.569857	0.766679	0.159339	0.253227	0.456666
ENST00000432695	ENSG00000197444	OGDHL	0.411215	0.259187	0.537924	0.549743	0.0586188	0.212501	0.131511	0.671666	0.814773
ENST00000336111	ENSG00000087263	OGFOD1	0.126252	0.379869	0.651075	-0.147671	0.219984	0.459077	-0.053514	0.693462	0.829476
ENST00000568397	ENSG00000087263	OGFOD1	-0.187386	0.474832	0.727129	0.119787	0.53508	0.742024	-0.0406072	0.833467	0.912495
ENST00000566157	ENSG00000087263	OGFOD1	-0.0673213	0.58482	0.801026	0.0796217	0.436668	0.668309	0.0487217	0.668755	0.812966
ENST00000228922	ENSG00000111325	OGFOD2	0.178596	0.396473	0.665804	-0.0256917	0.875137	0.942656	0.164061	0.378402	0.583452
ENST00000406539	ENSG00000111325	OGFOD2	-0.178596	0.396473	0.665804	0.0256917	0.875137	0.942656	-0.164061	0.378402	0.583452
ENST00000313056	ENSG00000181396	OGFOD3	0.135242	0.04355	0.198389	-0.00253046	0.970324	0.986757	0.0182403	0.81402	0.901298
ENST00000580445	ENSG00000181396	OGFOD3	-0.337916	0.016611	0.11038	-0.336457	0.028285	0.137704	0.237632	0.16826	0.352988
ENST00000578586	ENSG00000181396	OGFOD3	-0.136209	0.0763899	0.274922	0.0963237	0.213782	0.452479	-0.00705665	0.937263	0.96927
ENST00000329197	ENSG00000181396	OGFOD3	0.117891	0.316587	0.597096	-0.15613	0.118891	0.324797	-0.116676	0.291856	0.497859
ENST00000290291	ENSG00000060491	OGFR	0.0559047	0.589498	0.803937	-0.0452949	0.516375	0.729231	0.0875374	0.272374	0.476837
ENST00000370461	ENSG00000060491	OGFR	-0.0559047	0.589498	0.803937	0.0452949	0.516375	0.729231	-0.0875374	0.272374	0.476837
ENST00000650315	ENSG00000119900	OGFRL1	0.130586	0.192272	0.457235	0.235976	0.0158229	0.0970976	0.178251	0.101054	0.255322
ENST00000467503	ENSG00000119900	OGFRL1	-0.180029	0.104762	0.330289	-0.217835	0.0497282	0.193125	-0.331989	0.00929563	0.0534011
ENST00000370435	ENSG00000119900	OGFRL1	-0.123481	0.208545	0.478408	-0.226376	0.018051	0.105203	-0.166158	0.118583	0.282805
ENST00000339511	ENSG00000114026	OGG1	0.114908	0.0731416	0.268212	0.0263902	0.728001	0.865434	-0.143678	0.0763342	0.212411
ENST00000602976	ENSG00000114026	OGG1	-0.0817538	0.0846606	0.292256	-0.12561	0.0311889	0.145583	-0.156999	0.0141778	0.0707239
ENST00000302036	ENSG00000114026	OGG1	0.153372	0.301133	0.581791	-0.122703	0.328618	0.573483	-0.119102	0.394851	0.598846
ENST00000352937	ENSG00000114026	OGG1	-0.0950056	0.288782	0.5693	-0.258156	0.0719819	0.240641	-0.296503	0.0705289	0.201742
ENST00000344629	ENSG00000114026	OGG1	0.0106009	0.940441	0.978193	0.422498	0.000121716	0.00475716	0.66138	4.6296e-08	2.75608e-05
ENST00000373719	ENSG00000147162	OGT	0.102788	0.0199959	0.12395	-0.0839654	0.0731145	0.242954	-0.0215438	0.681291	0.821419
ENST00000488174	ENSG00000147162	OGT	-0.104481	0.0215579	0.130055	0.0858832	0.0760026	0.248803	0.0208299	0.700738	0.834404
ENST00000472270	ENSG00000147162	OGT	0.16449	0.124154	0.362395	0.157377	0.188028	0.421682	0.104155	0.435037	0.635046
ENST00000459760	ENSG00000147162	OGT	-1.35618	0.149021	0.400518	-0.231949	0.412939	0.648523	0.00997789	0.974818	0.988609
ENST00000474633	ENSG00000147162	OGT	0.0290035	0.786192	0.912917	-0.136272	0.216928	0.456033	-0.176748	0.181544	0.37014
ENST00000500949	ENSG00000247556	OIP5-AS1	0.252056	2.48297e-05	0.00167751	0.200659	0.0124687	0.0839317	0.269256	0.00326543	0.0265366
ENST00000558457	ENSG00000247556	OIP5-AS1	-0.291868	7.18754e-06	0.00071899	-0.0945541	0.266068	0.509688	-0.228061	0.0191545	0.0862591
ENST00000557993	ENSG00000247556	OIP5-AS1	-0.280593	0.00151858	0.0236765	-0.372958	0.00163891	0.0247924	-0.433882	0.00114971	0.0134236
ENST00000561275	ENSG00000247556	OIP5-AS1	-0.266877	0.0204207	0.125628	-0.532079	0.00045334	0.0109305	-0.569492	0.00171983	0.0174489
ENST00000558945	ENSG00000247556	OIP5-AS1	-0.085397	0.368421	0.641494	0.146415	0.328182	0.573243	0.197594	0.239867	0.441696
ENST00000284719	ENSG00000138430	OLA1	0.137835	0.143494	0.392537	-0.035787	0.637484	0.811363	-0.0555395	0.521942	0.70687
ENST00000344357	ENSG00000138430	OLA1	-0.14529	0.167229	0.426112	0.062724	0.462623	0.68835	0.0512867	0.597471	0.763211
ENST00000392560	ENSG00000138430	OLA1	-0.0953213	0.88889	0.957988	-0.217452	0.355668	0.597976	0.018439	0.952526	0.976873
ENST00000277415	ENSG00000130558	OLFM1	0.24972	0.0669256	0.255016	0.175087	0.00112298	0.019554	0.2178	0.000306367	0.00576324
ENST00000483042	ENSG00000130558	OLFM1	-0.285923	0.0329768	0.167985	-0.260992	0.00519	0.0497751	-0.431656	3.82971e-05	0.00154761
ENST00000252854	ENSG00000130558	OLFM1	0.271045	0.0933745	0.308882	-0.0214429	0.698315	0.848194	0.0504042	0.404439	0.607666
ENST00000371796	ENSG00000130558	OLFM1	-0.263341	0.171784	0.431546	0.267873	0.22596	0.466109	0.317868	0.125865	0.293602
ENST00000392991	ENSG00000130558	OLFM1	0.145464	0.389577	0.660441	0.0187466	0.780676	0.894484	-0.0845572	0.252336	0.455769
ENST00000371793	ENSG00000130558	OLFM1	0.00422312	0.97469	0.990427	-0.0858555	0.165727	0.393891	-0.133782	0.0500784	0.161971
ENST00000264833	ENSG00000105088	OLFM2	0.681645	0.244316	0.521456	-0.279285	0.175897	0.407276	-0.214298	0.352067	0.557968
ENST00000590841	ENSG00000105088	OLFM2	-0.783728	0.255904	0.534152	0.0766281	0.771666	0.88908	0.08681	0.759137	0.869254
ENST00000593091	ENSG00000105088	OLFM2	-0.486693	0.348836	0.626017	0.385249	0.0203335	0.113272	0.281467	0.140529	0.315013
ENST00000536598	ENSG00000118733	OLFM3	0.417993	0.0813232	0.285151	0.0126336	0.958638	0.981323	-0.283358	0.323729	0.531198
ENST00000462354	ENSG00000118733	OLFM3	-0.39322	0.302856	0.583468	-0.111419	0.681639	0.838806	-0.0131685	0.967895	0.985171
ENST00000370103	ENSG00000118733	OLFM3	-0.134086	0.470601	0.723915	-0.214063	0.0898706	0.275816	0.116049	0.433138	0.633303
ENST00000338858	ENSG00000118733	OLFM3	-0.00748044	0.991322	0.997	0.374192	0.0252404	0.128844	-0.0795941	0.677	0.818618
ENST00000288815	ENSG00000185585	OLFML2A	0.308241	0.507504	0.751153	0.414125	0.0986861	0.291861	-0.660215	0.0345406	0.126949
ENST00000373580	ENSG00000185585	OLFML2A	-0.308241	0.507504	0.751153	-0.414125	0.0986861	0.291861	0.660215	0.0345406	0.126949
ENST00000426947	ENSG00000184221	OLIG1	0.413658	0.0829609	0.288716	0.0762293	0.412437	0.648276	0.291924	0.00296082	0.0248764
ENST00000382348	ENSG00000184221	OLIG1	-0.220226	0.202664	0.470972	0.00780666	0.913774	0.960215	-0.220081	0.00351013	0.0277805
ENST00000498799	ENSG00000184221	OLIG1	-0.202333	0.360044	0.634991	-0.259625	0.0194168	0.110138	-0.0220951	0.839282	0.915481
ENST00000333337	ENSG00000205927	OLIG2	0.0187456	0.917231	0.96944	0.0869936	0.288979	0.53432	0.146636	0.0840345	0.226004
ENST00000382357	ENSG00000205927	OLIG2	-0.0187456	0.917231	0.96944	-0.0869936	0.288979	0.53432	-0.146636	0.0840345	0.226004
ENST00000641087	ENSG00000235823	OLMALINC	0.0914914	0.400495	0.668922	0.0586012	0.414568	0.649872	0.12023	0.121601	0.287238
ENST00000454935	ENSG00000235823	OLMALINC	-0.100602	0.386143	0.65672	-0.24855	0.00258168	0.0324896	-0.273681	0.0020955	0.0198282
ENST00000641708	ENSG00000235823	OLMALINC	-0.065308	0.63253	0.829823	0.181171	0.0380905	0.164742	0.124144	0.178949	0.366548
ENST00000608396	ENSG00000235823	OLMALINC	-0.0102836	0.936894	0.977247	0.0857556	0.299161	0.544717	0.00677632	0.942207	0.971584
ENST00000421528	ENSG00000162600	OMA1	0.159815	0.292786	0.573275	0.151132	0.318804	0.56395	-0.166256	0.298054	0.504728
ENST00000371226	ENSG00000162600	OMA1	-0.164047	0.182806	0.444702	-0.153611	0.382204	0.621941	-0.00180999	0.992191	0.997072
ENST00000456980	ENSG00000162600	OMA1	0.134737	0.399345	0.668082	0.0939893	0.766793	0.88656	0.245627	0.466726	0.662086
ENST00000247271	ENSG00000126861	OMG	0.0980684	0.691447	0.863335	-0.0632645	0.646049	0.816738	0.399107	0.0123119	0.0645199
ENST00000582029	ENSG00000126861	OMG	-0.0980684	0.691447	0.863335	0.0632645	0.646049	0.816738	-0.399107	0.0123119	0.0645199
ENST00000644629	ENSG00000198836	OPA1	-1.67245	0.000179643	0.00594541	-1.09036	0.000741224	0.0151264	-1.04817	0.000459922	0.00754929
ENST00000392437	ENSG00000198836	OPA1	0.525015	0.0611104	0.241064	0.0567426	0.726737	0.864677	-0.159353	0.400015	0.603658
ENST00000392438	ENSG00000198836	OPA1	0.671665	0.0861026	0.295009	0.318489	0.279423	0.524465	0.253099	0.46837	0.663362
ENST00000646793	ENSG00000198836	OPA1	-0.385983	0.0868635	0.296526	0.109984	0.543303	0.748233	-0.283918	0.164855	0.348816
ENST00000361828	ENSG00000198836	OPA1	-1.13047	0.135961	0.38077	0.033477	0.92418	0.964848	0.566319	0.149459	0.327115
ENST00000646544	ENSG00000198836	OPA1	-1.33902	0.174806	0.435441	-0.740634	0.0663627	0.228989	-0.546865	0.208116	0.404065
ENST00000644959	ENSG00000198836	OPA1	-0.221451	0.26239	0.541326	-0.374405	0.00843662	0.0661487	-0.592263	0.000126284	0.00327908
ENST00000646277	ENSG00000198836	OPA1	0.146282	0.475269	0.727409	0.20753	0.266557	0.510445	-0.199408	0.31484	0.522101
ENST00000392436	ENSG00000198836	OPA1	0.102217	0.617017	0.82074	-0.160323	0.368507	0.60964	-0.523431	0.0129242	0.0664534
ENST00000495261	ENSG00000198836	OPA1	-0.0608403	0.629195	0.827914	-0.337299	0.0158526	0.0972064	-0.469958	0.00340051	0.0272711
ENST00000361150	ENSG00000198836	OPA1	-0.118641	0.799357	0.919317	-0.790736	0.0966637	0.288131	-0.030324	0.954282	0.977835
ENST00000361908	ENSG00000198836	OPA1	-0.0327214	0.853865	0.943635	-0.223601	0.0910602	0.277894	-0.429011	0.00419225	0.0312489
ENST00000263275	ENSG00000125741	OPA3	0.127683	0.227546	0.501824	-0.104512	0.199442	0.435856	-0.164319	0.0701656	0.201033
ENST00000323060	ENSG00000125741	OPA3	-0.127683	0.227546	0.501824	0.104512	0.199442	0.435856	0.164319	0.0701656	0.201033
ENST00000393870	ENSG00000197430	OPALIN	-1.09854	0.227543	0.501824	-0.0473798	0.859324	0.934562	-0.285749	0.282721	0.488007
ENST00000393871	ENSG00000197430	OPALIN	-0.729437	0.249955	0.527941	-0.514064	0.0744678	0.245728	-0.334941	0.266771	0.470848
ENST00000371172	ENSG00000197430	OPALIN	0.549238	0.47298	0.725769	-0.142043	0.633866	0.808887	0.508815	0.0513149	0.164693
ENST00000611913	ENSG00000197430	OPALIN	-0.217131	0.848148	0.941067	0.744815	0.172175	0.402302	-0.618825	0.0877112	0.232394
ENST00000541867	ENSG00000183715	OPCML	0.67015	0.000158317	0.00548441	0.118726	0.527567	0.736905	0.0743574	0.726823	0.850254
ENST00000331898	ENSG00000183715	OPCML	-0.596577	0.000254661	0.00737776	-0.0474413	0.589451	0.78039	-0.30196	0.00293264	0.0247296
ENST00000524381	ENSG00000183715	OPCML	-0.0592565	0.889581	0.958209	0.0172875	0.831421	0.920569	0.254206	0.00703642	0.0441503
ENST00000366554	ENSG00000054277	OPN3	0.274973	0.371543	0.644021	-0.205018	0.0140711	0.0906436	-0.0444821	0.634283	0.789221
ENST00000490673	ENSG00000054277	OPN3	-0.274973	0.371543	0.644021	0.205018	0.0140711	0.0906436	0.0444821	0.634283	0.789221
ENST00000336866	ENSG00000125510	OPRL1	0.680809	0.105099	0.330896	-0.543618	0.0395221	0.168528	0.111742	0.712069	0.841514
ENST00000349451	ENSG00000125510	OPRL1	-1.11665	0.134533	0.378391	0.712086	0.0145193	0.0925775	0.289747	0.369582	0.575101
ENST00000355631	ENSG00000125510	OPRL1	-0.0959737	0.74162	0.891083	-0.250303	0.0888893	0.274096	-0.318246	0.0615614	0.185139
ENST00000522382	ENSG00000112038	OPRM1	0.202152	0.0324275	0.166314	0.219541	0.184138	0.41673	-0.18097	0.372127	0.577662
ENST00000523520	ENSG00000112038	OPRM1	0.156231	0.0743775	0.270693	-0.156589	0.389269	0.627966	-0.196147	0.421464	0.622687
ENST00000330432	ENSG00000112038	OPRM1	-0.142215	0.0439829	0.199447	-0.0318971	0.835467	0.922658	0.253489	0.180196	0.368253
ENST00000522555	ENSG00000112038	OPRM1	0.119909	0.282301	0.563078	-0.100287	0.725906	0.864615	-0.181347	0.603798	0.76738
ENST00000414028	ENSG00000112038	OPRM1	-0.0111484	0.939079	0.977819	-0.0332301	0.923151	0.964298	-0.69878	0.0450144	0.151229
ENST00000263036	ENSG00000123240	OPTN	-0.309584	0.0305898	0.160549	-0.0777331	0.615311	0.79678	-0.0813654	0.631304	0.787523
ENST00000378747	ENSG00000123240	OPTN	0.212923	0.0956423	0.313411	0.0435424	0.644324	0.815508	0.1364	0.206815	0.402342
ENST00000378748	ENSG00000123240	OPTN	0.249135	0.182634	0.444528	-0.00798284	0.948492	0.976682	-0.470477	0.00122844	0.013985
ENST00000378764	ENSG00000123240	OPTN	-0.186101	0.123564	0.361429	0.0473798	0.521886	0.732992	0.145159	0.0946375	0.244585
ENST00000378752	ENSG00000123240	OPTN	0.180571	0.47113	0.724367	-0.250027	0.126935	0.337644	-0.408609	0.0301098	0.11579
ENST00000487935	ENSG00000123240	OPTN	-0.182132	0.386127	0.65672	-0.226508	0.0563065	0.208027	-0.16695	0.198676	0.392274
ENST00000378757	ENSG00000123240	OPTN	-0.0602528	0.399438	0.668136	0.0315981	0.530591	0.738855	0.0519581	0.36539	0.571037
ENST00000430081	ENSG00000123240	OPTN	0.0527586	0.682598	0.85746	-0.0996453	0.337239	0.581575	-0.20447	0.0868154	0.230836
ENST00000641893	ENSG00000196071	OR2L13	0.341966	0.58071	0.798309	0.76007	0.0157157	0.0968291	-0.837837	0.0169616	0.0796294
ENST00000358120	ENSG00000196071	OR2L13	-0.341966	0.58071	0.798309	-0.76007	0.0157157	0.0968291	0.837837	0.0169616	0.0796294
ENST00000617316	ENSG00000276045	ORAI1	0.0635095	0.867544	0.948831	-0.283507	0.189979	0.424035	-0.248738	0.275814	0.480605
ENST00000646827	ENSG00000276045	ORAI1	-0.0635095	0.867544	0.948831	0.283507	0.189979	0.424035	0.248738	0.275814	0.480605
ENST00000478730	ENSG00000160991	ORAI2	2.13167	1.22307e-07	4.78126e-05	0.55791	0.00212518	0.0289098	0.830539	2.41122e-05	0.00113882
ENST00000473939	ENSG00000160991	ORAI2	0.549956	0.000119115	0.00455341	-0.0124835	0.934062	0.96976	-0.286644	0.0761475	0.212122
ENST00000495936	ENSG00000160991	ORAI2	-0.452661	0.000874052	0.0166281	-0.544483	0.002605	0.0326568	-0.630558	0.000583116	0.00880823
ENST00000611770	ENSG00000160991	ORAI2	-0.585961	0.00369019	0.0427763	-0.464339	0.0638553	0.223506	-0.733198	0.0133939	0.0680441
ENST00000356387	ENSG00000160991	ORAI2	0.177807	0.329248	0.607935	-0.109087	0.640375	0.812749	-0.357611	0.156279	0.337399
ENST00000403646	ENSG00000160991	ORAI2	-0.181388	0.597571	0.809285	0.0328841	0.930976	0.968288	1.21454	0.0168342	0.0792077
ENST00000234296	ENSG00000115942	ORC2	0.192764	0.000730827	0.014828	0.227027	0.00243662	0.0313676	0.24909	0.00338825	0.0271907
ENST00000464147	ENSG00000115942	ORC2	-0.217604	0.00038867	0.00966547	-0.23967	0.00346106	0.0386891	-0.276215	0.00299179	0.0250246
ENST00000487853	ENSG00000115942	ORC2	0.016026	0.87072	0.950132	-0.129624	0.270105	0.514452	-0.0914668	0.496337	0.686263
ENST00000392844	ENSG00000135336	ORC3	0.0379793	0.80041	0.919815	0.130945	0.366755	0.608239	0.165551	0.313399	0.520777
ENST00000257789	ENSG00000135336	ORC3	-0.0379793	0.80041	0.919815	-0.130945	0.366755	0.608239	-0.165551	0.313399	0.520777
ENST00000488761	ENSG00000115947	ORC4	-0.269493	0.00071761	0.0146511	-0.222733	0.0496319	0.192916	-0.422672	0.00156306	0.016441
ENST00000392857	ENSG00000115947	ORC4	0.421615	0.0105619	0.0835772	0.247973	0.217262	0.456383	0.354172	0.130907	0.301431
ENST00000540442	ENSG00000115947	ORC4	-0.481279	0.0397107	0.187532	-0.44852	0.171473	0.401401	-0.120944	0.757716	0.86834
ENST00000440042	ENSG00000115947	ORC4	-0.269754	0.0443549	0.200503	-0.150825	0.160349	0.386333	-0.358291	0.00272422	0.0234792
ENST00000536575	ENSG00000115947	ORC4	0.471377	0.194937	0.460379	0.442095	0.320557	0.565554	-0.697134	0.14462	0.320403
ENST00000535373	ENSG00000115947	ORC4	-0.280503	0.114127	0.345908	-0.223901	0.336643	0.58102	-0.237501	0.377415	0.582663
ENST00000297431	ENSG00000164815	ORC5	0.0715579	0.578346	0.796562	0.0393639	0.813613	0.912148	0.107039	0.553182	0.730987
ENST00000447452	ENSG00000164815	ORC5	-0.0715579	0.578346	0.796562	-0.0393639	0.813613	0.912148	-0.107039	0.553182	0.730987
ENST00000496543	ENSG00000128699	ORMDL1	0.188963	0.205704	0.475142	0.254252	0.0676695	0.231554	0.159086	0.300246	0.507051
ENST00000392350	ENSG00000128699	ORMDL1	-0.222897	0.123369	0.361034	-0.201065	0.101861	0.297717	-0.305743	0.0256095	0.104188
ENST00000325795	ENSG00000128699	ORMDL1	0.111574	0.271515	0.551181	0.172921	0.105075	0.302895	0.153857	0.21176	0.408588
ENST00000442547	ENSG00000128699	ORMDL1	0.0326346	0.6137	0.81884	0.0443869	0.510842	0.724819	0.257926	0.00121561	0.0138842
ENST00000409519	ENSG00000128699	ORMDL1	-0.0539782	0.49205	0.740122	0.0770981	0.456759	0.683823	-0.00034766	0.997631	0.99931
ENST00000392349	ENSG00000128699	ORMDL1	-0.0573484	0.693055	0.864419	-0.508905	0.00292316	0.03483	-0.138059	0.458669	0.655242
ENST00000304046	ENSG00000172057	ORMDL3	0.081417	0.532873	0.767812	0.0629007	0.524548	0.734636	-0.0278247	0.80483	0.895839
ENST00000579695	ENSG00000172057	ORMDL3	-0.081417	0.532873	0.767812	-0.0629007	0.524548	0.734636	0.0278247	0.80483	0.895839
ENST00000553208	ENSG00000135506	OS9	-0.498238	5.64178e-05	0.00284514	-0.255759	0.0741883	0.245203	-0.127692	0.472706	0.666964
ENST00000257966	ENSG00000135506	OS9	0.361529	0.000295152	0.0081095	0.189548	0.00817358	0.0648783	0.341913	4.3458e-05	0.00166388
ENST00000549307	ENSG00000135506	OS9	-0.153346	0.024749	0.141463	-0.100369	0.129217	0.341427	-0.238583	0.00181932	0.0180548
ENST00000315970	ENSG00000135506	OS9	-0.134268	0.0388027	0.184799	-0.106396	0.0369746	0.16185	-0.20232	0.000566742	0.00864564
ENST00000389142	ENSG00000135506	OS9	0.426388	0.297268	0.577887	0.0803981	0.739595	0.872101	0.576634	0.0417598	0.143645
ENST00000549897	ENSG00000135506	OS9	-0.111177	0.271422	0.551131	0.139629	0.116942	0.321919	-0.113272	0.257775	0.461534
ENST00000550202	ENSG00000135506	OS9	-0.103784	0.585017	0.801056	-0.0917941	0.586807	0.778266	-0.241327	0.227808	0.427406
ENST00000546916	ENSG00000135506	OS9	-0.0393951	0.743462	0.891756	-0.2145	0.0536335	0.201973	-0.381004	0.00267333	0.0232416
ENST00000528903	ENSG00000110048	OSBP	0.0481572	0.533658	0.768195	-0.0377625	0.672942	0.833853	0.05947	0.561702	0.737414
ENST00000263847	ENSG00000110048	OSBP	-0.0481572	0.533658	0.768195	0.0377625	0.672942	0.833853	-0.05947	0.561702	0.737414
ENST00000424224	ENSG00000184792	OSBP2	0.789721	0.000181725	0.00598788	0.625123	4.74666e-05	0.00268465	0.377607	0.0147249	0.0725264
ENST00000437268	ENSG00000184792	OSBP2	0.511762	0.00376131	0.0432741	0.1409	0.247057	0.489693	0.171153	0.208353	0.404345
ENST00000332585	ENSG00000184792	OSBP2	-0.1832	0.0732307	0.268338	-0.306803	0.000579653	0.0128548	-0.0764947	0.418831	0.620487
ENST00000403222	ENSG00000184792	OSBP2	0.208747	0.293573	0.574116	0.146324	0.372389	0.612725	0.18533	0.325064	0.53262
ENST00000433183	ENSG00000184792	OSBP2	-0.0756002	0.343839	0.621032	-0.139441	0.129904	0.342487	-0.201754	0.041368	0.142685
ENST00000535268	ENSG00000184792	OSBP2	-0.186025	0.708795	0.873215	0.223231	0.328011	0.573101	-0.138891	0.561912	0.737532
ENST00000452656	ENSG00000184792	OSBP2	-0.0570916	0.822689	0.929617	0.604208	0.0018468	0.02671	0.0777842	0.690931	0.827917
ENST00000438237	ENSG00000144645	OSBPL10	0.253907	0.483175	0.73312	0.287519	0.0111057	0.0780314	0.227719	0.0766433	0.213004
ENST00000429492	ENSG00000144645	OSBPL10	-0.0738554	0.638564	0.833028	-0.152564	0.0673562	0.230984	-0.152447	0.119562	0.284307
ENST00000396556	ENSG00000144645	OSBPL10	0.00377195	0.980275	0.992391	-0.019124	0.795861	0.902727	0.00142789	0.986818	0.994465
ENST00000399443	ENSG00000141447	OSBPL1A	0.0592141	0.816038	0.92635	0.121405	0.241921	0.483899	0.130856	0.2673	0.471465
ENST00000578013	ENSG00000141447	OSBPL1A	-0.192077	0.553972	0.781239	0.0921531	0.436188	0.667997	-0.148287	0.277712	0.48267
ENST00000319481	ENSG00000141447	OSBPL1A	-0.0134256	0.965802	0.987363	-0.306708	0.0224374	0.119981	-0.231598	0.124403	0.291462
ENST00000357041	ENSG00000141447	OSBPL1A	-0.130939	0.77833	0.909187	0.515083	0.0404376	0.171013	0.638083	0.0278518	0.110063
ENST00000399441	ENSG00000141447	OSBPL1A	-0.0566372	0.869392	0.949616	-0.348384	0.023965	0.12469	-0.353382	0.0471607	0.155807
ENST00000645426	ENSG00000130703	OSBPL2	-0.370935	0.000509375	0.0116249	-0.309693	0.0628909	0.221635	-0.347726	0.0498994	0.161612
ENST00000313733	ENSG00000130703	OSBPL2	0.160674	0.00605776	0.058197	0.0534833	0.463136	0.688689	0.126427	0.12319	0.289716
ENST00000358053	ENSG00000130703	OSBPL2	0.58137	0.0174812	0.114428	0.0110064	0.965437	0.984423	0.117671	0.662074	0.808467
ENST00000644702	ENSG00000130703	OSBPL2	-0.386373	0.061868	0.243108	0.0941935	0.532275	0.740089	-0.0374687	0.826542	0.908636
ENST00000621075	ENSG00000130703	OSBPL2	0.0511981	0.357173	0.632834	-0.0502739	0.563716	0.762007	-0.0296555	0.763339	0.871804
ENST00000642516	ENSG00000130703	OSBPL2	-0.142771	0.346586	0.623833	-0.43568	0.0380399	0.164653	-0.315144	0.143945	0.319618
ENST00000620616	ENSG00000130703	OSBPL2	-0.041316	0.435658	0.696459	0.0546172	0.540488	0.746117	-0.129027	0.196777	0.389864
ENST00000642932	ENSG00000130703	OSBPL2	-0.0925707	0.64186	0.834993	0.241077	0.599669	0.786751	0.719073	0.29173	0.497714
ENST00000313367	ENSG00000070882	OSBPL3	0.453878	0.499835	0.746085	0.343389	0.00206101	0.0283969	0.356522	0.0122859	0.0644546
ENST00000409759	ENSG00000070882	OSBPL3	-0.453878	0.499835	0.746085	-0.343389	0.00206101	0.0283969	-0.356522	0.0122859	0.0644546
ENST00000478260	ENSG00000021762	OSBPL5	-0.291956	0.0907819	0.304139	-0.0720818	0.472896	0.696441	-0.049783	0.667301	0.812108
ENST00000348039	ENSG00000021762	OSBPL5	0.229518	0.315123	0.595718	0.368636	0.0114368	0.0795297	0.335807	0.040761	0.141344
ENST00000263650	ENSG00000021762	OSBPL5	0.0524713	0.75542	0.897896	-0.143156	0.148401	0.369177	-0.145002	0.201353	0.395783
ENST00000392505	ENSG00000079156	OSBPL6	0.52789	0.0759751	0.273878	0.0780246	0.623222	0.802056	-0.037403	0.838806	0.915163
ENST00000357080	ENSG00000079156	OSBPL6	-0.370445	0.134119	0.377791	-0.281973	0.0550349	0.205314	-0.465654	0.00588734	0.0393424
ENST00000190611	ENSG00000079156	OSBPL6	-0.116723	0.263025	0.54197	-0.00116886	0.986371	0.994058	-0.050887	0.515768	0.701393
ENST00000315022	ENSG00000079156	OSBPL6	0.0448148	0.896308	0.960925	-0.0298662	0.891801	0.950564	0.0733607	0.776596	0.879409
ENST00000359685	ENSG00000079156	OSBPL6	-0.0253944	0.867454	0.948831	0.0181975	0.862112	0.936031	0.194821	0.102637	0.257973
ENST00000546946	ENSG00000091039	OSBPL8	-0.20197	0.0667347	0.254585	-0.017864	0.834576	0.922325	-0.0417484	0.676943	0.818569
ENST00000550865	ENSG00000091039	OSBPL8	-0.195279	0.2277	0.50195	-0.111537	0.382217	0.621941	-0.169133	0.214525	0.411792
ENST00000261183	ENSG00000091039	OSBPL8	0.186693	0.558904	0.784323	-0.406956	0.0865504	0.270092	-0.39243	0.144535	0.320306
ENST00000611266	ENSG00000091039	OSBPL8	-0.140387	0.672463	0.852387	0.362373	0.160547	0.386604	0.447871	0.130935	0.301439
ENST00000553139	ENSG00000091039	OSBPL8	-0.00226133	0.994463	0.998065	-0.40212	0.0271393	0.134583	-0.418998	0.0495597	0.16089
ENST00000393250	ENSG00000091039	OSBPL8	-0.112156	0.822381	0.929376	0.268908	0.256551	0.499199	-0.0480392	0.859329	0.927719
ENST00000475697	ENSG00000117859	OSBPL9	0.196971	0.00292072	0.036763	0.0961523	0.190025	0.424097	0.106381	0.201045	0.395295
ENST00000428468	ENSG00000117859	OSBPL9	-0.314894	0.00122845	0.0206423	-0.395324	0.000664777	0.0141095	-0.41761	0.00144315	0.0155571
ENST00000447887	ENSG00000117859	OSBPL9	0.313524	0.0086474	0.0737476	0.452738	0.000160475	0.00563599	0.537298	0.000118256	0.00314734
ENST00000495776	ENSG00000117859	OSBPL9	-0.33356	0.0135405	0.0969621	-0.338573	0.00340221	0.0382766	-0.228238	0.0578386	0.177734
ENST00000462759	ENSG00000117859	OSBPL9	0.60347	0.068322	0.258063	-0.00929064	0.966697	0.98504	-0.184785	0.355592	0.56146
ENST00000531819	ENSG00000117859	OSBPL9	-0.0900903	0.0816042	0.285787	-0.0273169	0.665202	0.828634	-0.078334	0.276035	0.480886
ENST00000467064	ENSG00000117859	OSBPL9	0.00386829	0.965274	0.987169	0.0694016	0.5494	0.752554	-0.0520509	0.674816	0.817055
ENST00000435274	ENSG00000117859	OSBPL9	-0.041065	0.697113	0.866528	-0.0790823	0.516682	0.729316	-0.111748	0.40428	0.607521
ENST00000356637	ENSG00000116885	OSCP1	0.102435	0.707606	0.872708	0.266637	0.127811	0.339114	0.485909	0.0132182	0.067404
ENST00000235532	ENSG00000116885	OSCP1	-0.102435	0.707606	0.872708	-0.266637	0.127811	0.339114	-0.485909	0.0132182	0.067404
ENST00000439943	ENSG00000223891	OSER1-DT	0.148357	0.504855	0.749338	0.387411	0.0124383	0.0837732	0.444762	0.0164974	0.0781686
ENST00000442383	ENSG00000223891	OSER1-DT	-0.148357	0.504855	0.749338	-0.387411	0.0124383	0.0837732	-0.444762	0.0164974	0.0781686
ENST00000554249	ENSG00000092094	OSGEP	0.266269	0.0548724	0.226678	-0.000626682	0.99554	0.998593	-0.241273	0.0745684	0.209359
ENST00000206542	ENSG00000092094	OSGEP	0.257155	0.0784596	0.279018	0.0491769	0.619089	0.799171	0.154918	0.162069	0.34515
ENST00000555656	ENSG00000092094	OSGEP	-0.105341	0.102865	0.326642	0.0221304	0.74123	0.872575	-0.00871772	0.90905	0.954621
ENST00000556439	ENSG00000092094	OSGEP	-0.0926856	0.146484	0.396985	-0.0910395	0.205457	0.442987	-0.0659952	0.41778	0.61959
ENST00000556124	ENSG00000092094	OSGEP	0.039227	0.554744	0.781721	-0.0634249	0.396607	0.634385	0.00381725	0.96482	0.983282
ENST00000264151	ENSG00000128694	OSGEPL1	0.394549	0.014518	0.101626	0.112473	0.506065	0.721311	0.033029	0.86067	0.928464
ENST00000524043	ENSG00000128694	OSGEPL1	-0.291444	0.0496469	0.213713	-0.217463	0.249897	0.492272	-0.193132	0.327733	0.535402
ENST00000518114	ENSG00000128694	OSGEPL1	-0.214	0.0697123	0.260784	-0.0987745	0.548768	0.752129	-0.0823223	0.674756	0.817055
ENST00000519810	ENSG00000128694	OSGEPL1	-0.0649788	0.537113	0.770442	-0.0122669	0.918666	0.962412	0.0741528	0.582509	0.752249
ENST00000647849	ENSG00000164823	OSGIN2	0.482342	0.17332	0.43338	0.400215	0.132796	0.346624	0.386501	0.201856	0.396371
ENST00000451899	ENSG00000164823	OSGIN2	-0.621827	0.097651	0.316487	-0.395205	0.136812	0.352078	-0.408953	0.181235	0.369726
ENST00000297438	ENSG00000164823	OSGIN2	0.187328	0.336443	0.614963	-0.10858	0.708319	0.854331	0.0712088	0.812202	0.900393
ENST00000502536	ENSG00000145623	OSMR	0.139844	0.38257	0.653562	0.132313	0.123273	0.331733	0.125801	0.185751	0.375564
ENST00000274276	ENSG00000145623	OSMR	-0.139844	0.38257	0.653562	-0.132313	0.123273	0.331733	-0.125801	0.185751	0.375564
ENST00000456793	ENSG00000228474	OST4	0.0335885	0.802237	0.920593	-0.203593	0.0394793	0.168449	-0.109549	0.319578	0.526653
ENST00000429985	ENSG00000228474	OST4	-0.0335885	0.802237	0.920593	0.203593	0.0394793	0.168449	0.109549	0.319578	0.526653
ENST00000272371	ENSG00000115155	OTOF	1.04005	0.139247	0.385869	0.648068	0.221995	0.461558	1.11089	0.01702	0.0797744
ENST00000403946	ENSG00000115155	OTOF	-1.04005	0.139247	0.385869	-0.648068	0.221995	0.461558	-1.11089	0.01702	0.0797744
ENST00000643417	ENSG00000165899	OTOGL	-0.693703	0.145601	0.39555	-0.0361365	0.71079	0.85544	0.0705476	0.543532	0.723974
ENST00000458043	ENSG00000165899	OTOGL	0.296764	0.748059	0.89422	-0.0470922	0.780625	0.894467	-0.0322975	0.877078	0.93727
ENST00000298820	ENSG00000165899	OTOGL	-0.349506	0.561092	0.785691	-0.39959	0.00865965	0.0671745	-0.172677	0.3256	0.533121
ENST00000547103	ENSG00000165899	OTOGL	-0.0908238	0.920757	0.97062	0.163124	0.309142	0.555269	0.00766025	0.967412	0.984925
ENST00000543004	ENSG00000167770	OTUB1	-0.842518	0.000878015	0.0166775	-0.20536	0.188696	0.422367	0.00115453	0.994881	0.998255
ENST00000538426	ENSG00000167770	OTUB1	0.185953	0.0441345	0.199852	0.270151	0.00205024	0.0283044	0.429916	1.95065e-05	0.000998452
ENST00000301453	ENSG00000167770	OTUB1	-0.14021	0.143813	0.392901	-0.278293	0.00407516	0.0429846	-0.512292	4.3514e-06	0.000410073
ENST00000447683	ENSG00000167770	OTUB1	-0.0207286	0.852788	0.943116	-0.259362	0.0212956	0.116361	-0.378648	0.00395187	0.0300959
ENST00000509517	ENSG00000164164	OTUD4	-0.268149	0.0416999	0.193387	-0.0846067	0.511742	0.725408	-0.288564	0.038758	0.136612
ENST00000447906	ENSG00000164164	OTUD4	0.155266	0.367667	0.641161	0.0515673	0.764443	0.885483	-0.0969608	0.612399	0.773677
ENST00000454497	ENSG00000164164	OTUD4	-0.140272	0.426357	0.689416	-0.0482987	0.785425	0.896725	0.116606	0.554996	0.732294
ENST00000610466	ENSG00000068308	OTUD5	0.0554714	0.659007	0.845224	0.135203	0.242056	0.484009	0.0263449	0.840693	0.91645
ENST00000455452	ENSG00000068308	OTUD5	-0.00913829	0.964285	0.986887	-0.0847399	0.517586	0.729984	-0.0976961	0.499642	0.688823
ENST00000484499	ENSG00000068308	OTUD5	-0.032164	0.736801	0.8889	-0.376716	0.00264549	0.0329108	-0.501935	0.000477608	0.00771675
ENST00000396743	ENSG00000068308	OTUD5	-0.0359518	0.817279	0.92692	-0.0692029	0.600672	0.787537	0.189135	0.235453	0.436516
ENST00000376488	ENSG00000068308	OTUD5	-0.0152615	0.859159	0.945761	0.0173469	0.807858	0.908945	0.00669408	0.934403	0.967953
ENST00000522894	ENSG00000155100	OTUD6B	0.238141	0.300514	0.58115	-0.0883875	0.615207	0.796709	-0.186014	0.335723	0.543223
ENST00000524027	ENSG00000155100	OTUD6B	0.101243	0.407831	0.6746	0.284942	0.0450275	0.181748	-0.0011046	0.994133	0.997853
ENST00000404789	ENSG00000155100	OTUD6B	-0.349297	0.443458	0.703035	-0.274204	0.175262	0.406441	-0.120257	0.591732	0.75918
ENST00000285420	ENSG00000155100	OTUD6B	-0.0616084	0.926919	0.973264	0.493096	0.391277	0.629821	0.394188	0.557804	0.734287
ENST00000617869	ENSG00000155100	OTUD6B	-0.0665555	0.879318	0.954146	-0.28152	0.461029	0.687068	-0.157772	0.707413	0.838619
ENST00000524003	ENSG00000253738	OTUD6B-AS1	0.391077	0.000945874	0.0175032	0.0203085	0.847286	0.928134	0.126491	0.296699	0.503353
ENST00000522817	ENSG00000253738	OTUD6B-AS1	-0.391077	0.000945874	0.0175032	-0.0203085	0.847286	0.928134	-0.126491	0.296699	0.503353
ENST00000307050	ENSG00000169918	OTUD7A	0.0377231	0.341953	0.6196	0.0391979	0.343067	0.587207	0.180961	0.000151193	0.00367239
ENST00000560598	ENSG00000169918	OTUD7A	0.0669927	0.379181	0.65053	0.0134351	0.845246	0.927455	0.0646726	0.408808	0.611262
ENST00000560536	ENSG00000169918	OTUD7A	-0.0652778	0.238099	0.513931	-0.0986847	0.122069	0.330025	-0.285634	9.3946e-05	0.00272656
ENST00000558371	ENSG00000169918	OTUD7A	-0.0674896	0.2454	0.523006	-0.0124423	0.836271	0.922905	-0.248103	0.000360083	0.00636877
ENST00000619871	ENSG00000264522	OTUD7B	0.103997	0.0475547	0.208204	0.0215589	0.726828	0.864677	-0.0180678	0.797418	0.891896
ENST00000581312	ENSG00000264522	OTUD7B	-0.103997	0.0475547	0.208204	-0.0215589	0.726828	0.864677	0.0180678	0.797418	0.891896
ENST00000503023	ENSG00000154124	OTULIN	0.0969409	0.408423	0.674908	0.175218	0.157174	0.381854	-0.0598311	0.667133	0.812021
ENST00000284274	ENSG00000154124	OTULIN	-0.0969409	0.408423	0.674908	-0.175218	0.157174	0.381854	0.0598311	0.667133	0.812021
ENST00000285848	ENSG00000155463	OXA1L	0.45196	0.206675	0.476337	0.206818	0.341159	0.585338	0.601596	0.0182981	0.0839649
ENST00000612549	ENSG00000155463	OXA1L	-0.108552	0.451545	0.709392	-0.0862509	0.488792	0.70828	-0.209851	0.135522	0.307761
ENST00000412791	ENSG00000155463	OXA1L	-0.310454	0.510883	0.752917	-0.120027	0.56759	0.764894	-0.20759	0.353123	0.558913
ENST00000483939	ENSG00000155463	OXA1L	0.0164828	0.817762	0.927076	0.03935	0.614304	0.796047	0.0275111	0.753127	0.865771
ENST00000495424	ENSG00000155463	OXA1L	-0.230703	0.647832	0.838892	0.448678	0.160675	0.3868	0.114421	0.75757	0.868331
ENST00000481218	ENSG00000155463	OXA1L	-0.00936373	0.943054	0.97893	-0.3044	0.0171964	0.102112	-0.293272	0.035275	0.128537
ENST00000374741	ENSG00000204237	OXLD1	0.263721	0.0549768	0.226915	-0.158686	0.0411793	0.172921	-0.0583569	0.504265	0.692828
ENST00000575963	ENSG00000204237	OXLD1	-0.263721	0.0549768	0.226915	0.158686	0.0411793	0.172921	0.0583569	0.504265	0.692828
ENST00000285083	ENSG00000154814	OXNAD1	0.367412	0.00961362	0.0788554	0.142551	0.249026	0.491606	-0.186156	0.18703	0.377218
ENST00000627468	ENSG00000154814	OXNAD1	-0.748695	0.0103477	0.0825077	-0.191274	0.496329	0.714397	-0.140146	0.660546	0.807456
ENST00000605932	ENSG00000154814	OXNAD1	0.193097	0.402155	0.670203	-0.0350063	0.838702	0.924138	0.310147	0.1231	0.289582
ENST00000606098	ENSG00000154814	OXNAD1	-0.0297861	0.7839	0.911854	-0.431082	0.000553763	0.0125499	-0.248386	0.0659824	0.193388
ENST00000442255	ENSG00000154814	OXNAD1	-0.0378882	0.794282	0.917203	0.0477956	0.664647	0.828217	0.365002	0.00520557	0.0360947
ENST00000517566	ENSG00000164830	OXR1	0.663822	0.00147883	0.0232726	0.351499	0.00778509	0.0630244	0.498867	0.00194827	0.0188817
ENST00000312046	ENSG00000164830	OXR1	-0.609106	0.0118185	0.0891152	-0.523603	0.00112727	0.0195849	-0.461655	0.0133971	0.0680464
ENST00000449762	ENSG00000164830	OXR1	-0.519159	0.0169108	0.111798	-0.358467	0.0639611	0.223727	-0.500817	0.0249348	0.10227
ENST00000531443	ENSG00000164830	OXR1	-0.626844	0.0459204	0.204121	-0.500324	0.0469955	0.186619	-0.806543	0.00834889	0.04966
ENST00000497705	ENSG00000164830	OXR1	0.0630514	0.482396	0.732507	0.0137446	0.881414	0.94615	-0.451231	5.47119e-05	0.00191456
ENST00000435082	ENSG00000164830	OXR1	-0.170171	0.435456	0.696331	-0.210341	0.176093	0.407385	-0.319711	0.0992331	0.252129
ENST00000297447	ENSG00000164830	OXR1	0.0214895	0.926031	0.972932	0.0401217	0.822523	0.91628	0.202898	0.320311	0.527328
ENST00000519415	ENSG00000164830	OXR1	-0.181869	0.684006	0.858365	0.674145	0.0581174	0.211421	0.388866	0.267073	0.471226
ENST00000442977	ENSG00000164830	OXR1	-0.078893	0.921117	0.970773	0.0315738	0.79767	0.903475	0.042233	0.788522	0.886554
ENST00000314442	ENSG00000135124	P2RX4	0.0701641	0.107018	0.334097	0.115197	0.210661	0.449165	0.0553362	0.580808	0.751086
ENST00000337233	ENSG00000135124	P2RX4	-0.253012	0.0945711	0.31142	0.168126	0.359424	0.601269	-0.148548	0.452642	0.650098
ENST00000543984	ENSG00000135124	P2RX4	0.0895679	0.243043	0.520025	-0.122525	0.367607	0.608803	0.101885	0.492885	0.683285
ENST00000543430	ENSG00000135124	P2RX4	-0.090974	0.166157	0.4248	0.0873177	0.544549	0.749208	-0.0156657	0.919934	0.960444
ENST00000499638	ENSG00000135124	P2RX4	-0.0603199	0.194799	0.460255	-0.240483	0.0171263	0.101844	-0.0859771	0.428454	0.629151
ENST00000552050	ENSG00000083454	P2RX5	-0.590716	0.00200988	0.0286382	-0.849606	8.20222e-05	0.00372812	-0.641299	0.00695244	0.0437581
ENST00000225328	ENSG00000083454	P2RX5	1.5712	0.0172244	0.113288	0.649883	0.0177119	0.104034	0.865351	0.00572842	0.0385591
ENST00000345901	ENSG00000083454	P2RX5	0.469627	0.0580985	0.233966	-0.0925603	0.565706	0.763513	-0.0463117	0.79524	0.890377
ENST00000549063	ENSG00000083454	P2RX5	-0.246822	0.0872147	0.296916	-0.339337	0.00456068	0.0460464	-0.121917	0.368135	0.573618
ENST00000552456	ENSG00000083454	P2RX5	-0.293738	0.17906	0.44027	0.314074	0.088137	0.272783	0.0974444	0.637153	0.791167
ENST00000551178	ENSG00000083454	P2RX5	0.2055	0.392932	0.662982	0.0663886	0.704099	0.851773	-0.386716	0.0381207	0.135102
ENST00000442475	ENSG00000099957	P2RX6	0.4483	0.20721	0.47682	0.14307	0.418621	0.653099	0.0452119	0.848391	0.920897
ENST00000413302	ENSG00000099957	P2RX6	-0.4483	0.20721	0.47682	-0.14307	0.418621	0.653099	-0.0452119	0.848391	0.920897
ENST00000328963	ENSG00000089041	P2RX7	0.447881	0.000429597	0.0103306	0.277335	0.000761108	0.015388	0.270373	0.0030942	0.0256489
ENST00000539695	ENSG00000089041	P2RX7	-0.49767	0.00169723	0.0255221	-0.234038	0.0315132	0.14637	-0.268463	0.0222908	0.0950016
ENST00000535600	ENSG00000089041	P2RX7	-0.805443	0.0384189	0.183796	-0.27052	0.268169	0.512404	-0.250609	0.397582	0.601423
ENST00000541716	ENSG00000089041	P2RX7	-0.315879	0.115649	0.348508	-0.436393	0.000151707	0.0054655	-0.448252	0.000500972	0.00794782
ENST00000537312	ENSG00000089041	P2RX7	0.363799	0.259888	0.538827	0.287315	0.231516	0.472701	0.660617	0.0263083	0.106038
ENST00000321826	ENSG00000244165	P2RY11	0.18785	0.126519	0.366406	0.233487	0.0249947	0.128209	0.0944982	0.402897	0.606221
ENST00000471843	ENSG00000244165	P2RY11	-0.18785	0.126519	0.366406	-0.233487	0.0249947	0.128209	-0.0944982	0.402897	0.606221
ENST00000468596	ENSG00000169313	P2RY12	0.666058	0.0151558	0.10435	0.0259284	0.834339	0.922244	0.283366	0.030238	0.116064
ENST00000302632	ENSG00000169313	P2RY12	-0.666058	0.0151558	0.10435	-0.0259284	0.834339	0.922244	-0.283366	0.030238	0.116064
ENST00000481465	ENSG00000117385	P3H1	-0.193887	0.0421928	0.194824	-0.123888	0.202851	0.439813	-0.218234	0.0452587	0.151741
ENST00000397054	ENSG00000117385	P3H1	0.168965	0.395488	0.66501	0.514919	0.00695601	0.0586265	0.204935	0.322183	0.529463
ENST00000492956	ENSG00000117385	P3H1	-0.0897958	0.328579	0.60732	0.255211	0.00844419	0.0661762	0.322884	0.00384084	0.0295546
ENST00000495874	ENSG00000117385	P3H1	0.0545548	0.600052	0.810944	0.291263	0.00655687	0.0567216	0.221298	0.0529858	0.168089
ENST00000236040	ENSG00000117385	P3H1	-0.0470099	0.582455	0.799492	-0.0444874	0.581036	0.774588	-0.017458	0.843156	0.917735
ENST00000460031	ENSG00000117385	P3H1	-0.0977528	0.849937	0.941725	-1.37067	2.37454e-08	2.46629e-05	-1.50353	9.14434e-06	0.000632608
ENST00000544949	ENSG00000110811	P3H3	0.135835	0.084161	0.291211	0.19491	0.0571599	0.209578	0.101726	0.375666	0.581173
ENST00000541956	ENSG00000110811	P3H3	-0.24629	0.0575626	0.232691	-0.0465587	0.778921	0.89327	-0.0590591	0.733449	0.854432
ENST00000536140	ENSG00000110811	P3H3	0.0465286	0.379183	0.65053	0.169788	0.0238354	0.124337	0.126587	0.118751	0.283042
ENST00000290510	ENSG00000110811	P3H3	0.0502007	0.455555	0.712517	0.0521269	0.562275	0.761197	0.104401	0.292558	0.498726
ENST00000612048	ENSG00000110811	P3H3	-0.00817456	0.963577	0.986725	-0.370076	0.0351217	0.156516	-0.35609	0.0646573	0.191004
ENST00000393928	ENSG00000141696	P3H4	0.241378	0.0348561	0.173459	-0.0911448	0.390367	0.628946	-0.133605	0.26402	0.468242
ENST00000484247	ENSG00000141696	P3H4	-0.188559	0.0509732	0.217171	0.232587	0.0295576	0.141223	-0.0163746	0.888338	0.943634
ENST00000355468	ENSG00000141696	P3H4	-0.105674	0.500589	0.746452	-0.133633	0.358782	0.600714	0.239972	0.161475	0.344293
ENST00000307116	ENSG00000122884	P4HA1	0.346201	0.0482075	0.209947	0.357139	0.0139196	0.0900475	0.209633	0.172666	0.35846
ENST00000263556	ENSG00000122884	P4HA1	0.569085	0.0785638	0.279239	-0.309237	0.253871	0.496175	-0.786978	0.0322169	0.121108
ENST00000373008	ENSG00000122884	P4HA1	-0.408505	0.0332253	0.168729	-0.348439	0.0258949	0.130696	-0.288489	0.0753058	0.210666
ENST00000440381	ENSG00000122884	P4HA1	-0.87258	0.0476226	0.208404	0.127114	0.759719	0.882999	0.37453	0.418286	0.620041
ENST00000394890	ENSG00000122884	P4HA1	-0.0816817	0.838412	0.936946	0.258943	0.389276	0.627966	0.518774	0.0639755	0.189668
ENST00000360568	ENSG00000072682	P4HA2	0.411185	0.0579147	0.233553	0.337833	0.0441516	0.179598	0.388797	0.0386373	0.13632
ENST00000379086	ENSG00000072682	P4HA2	-0.716568	0.0787595	0.279651	-0.385366	0.10131	0.296833	-0.581826	0.017848	0.082522
ENST00000166534	ENSG00000072682	P4HA2	-0.136242	0.651867	0.841216	-0.510314	0.0100572	0.0736394	0.019506	0.921463	0.961362
ENST00000401867	ENSG00000072682	P4HA2	-0.0468726	0.680675	0.856444	0.177041	0.0704259	0.237164	0.0460659	0.655433	0.803446
ENST00000574007	ENSG00000185624	P4HB	-0.558684	1.07916e-07	4.35376e-05	-0.308685	0.0108552	0.0769544	-0.311168	0.020549	0.0901481
ENST00000477607	ENSG00000185624	P4HB	-0.394468	6.48284e-05	0.00308748	-0.199253	0.0912654	0.278148	-0.197399	0.119458	0.284143
ENST00000467086	ENSG00000185624	P4HB	-0.570336	0.000102132	0.00414742	-0.499833	0.00221399	0.0295946	-0.589739	0.000906656	0.0115469
ENST00000575069	ENSG00000185624	P4HB	0.225548	0.0223352	0.132755	0.411803	1.7035e-06	0.000317397	0.298102	0.00123983	0.0140622
ENST00000473021	ENSG00000185624	P4HB	-0.333112	0.0253821	0.143558	-0.0997392	0.551029	0.753833	-0.407156	0.0343134	0.126447
ENST00000331483	ENSG00000185624	P4HB	0.118306	0.132447	0.37518	-0.22558	0.0001989	0.00643072	-0.16427	0.0131044	0.0670618
ENST00000415593	ENSG00000185624	P4HB	-0.275706	0.112958	0.344076	-0.319726	0.0309704	0.145049	-0.177838	0.262191	0.466168
ENST00000466567	ENSG00000185624	P4HB	-0.0878385	0.234352	0.509424	-0.0745575	0.233717	0.475223	0.0886319	0.201454	0.395889
ENST00000383729	ENSG00000178467	P4HTM	0.270985	0.0274033	0.150255	0.18772	0.0250909	0.128381	0.309291	0.00123196	0.0140087
ENST00000472301	ENSG00000178467	P4HTM	-0.204539	0.0231367	0.135718	-0.160605	0.0413139	0.173174	-0.291685	0.0010986	0.0130168
ENST00000609406	ENSG00000178467	P4HTM	0.10388	0.0969646	0.315499	-0.0929907	0.135487	0.35013	-0.138925	0.0478946	0.1575
ENST00000485210	ENSG00000178467	P4HTM	0.0590749	0.42672	0.689738	-0.0401991	0.573218	0.769034	-0.0551686	0.504109	0.692736
ENST00000491739	ENSG00000178467	P4HTM	-0.163295	0.344702	0.62175	-0.122597	0.412132	0.648122	-0.0291299	0.865457	0.931006
ENST00000343546	ENSG00000178467	P4HTM	0.0181083	0.911853	0.967421	0.0969734	0.203939	0.441054	0.238311	0.00498575	0.0350496
ENST00000484115	ENSG00000178467	P4HTM	-0.0119671	0.809488	0.923486	-0.080014	0.107377	0.307053	-0.144321	0.0103349	0.057409
ENST00000303305	ENSG00000170515	PA2G4	0.190583	0.2312	0.505611	-0.00703698	0.957442	0.98107	-0.221818	0.138318	0.311848
ENST00000552766	ENSG00000170515	PA2G4	-0.190583	0.2312	0.505611	0.00703698	0.957442	0.98107	0.221818	0.138318	0.311848
ENST00000543814	ENSG00000175575	PAAF1	0.197794	0.329429	0.608123	0.249959	0.0255499	0.129651	0.232973	0.0634885	0.18891
ENST00000381783	ENSG00000175575	PAAF1	-0.0865602	0.370747	0.643407	-0.137335	0.0953572	0.285685	-0.234031	0.0126009	0.0654989
ENST00000536003	ENSG00000175575	PAAF1	0.0612552	0.842464	0.938349	0.0321538	0.843025	0.926207	-0.0225545	0.893393	0.946172
ENST00000544909	ENSG00000175575	PAAF1	0.0320161	0.903445	0.964188	-0.0689388	0.677105	0.836376	-0.421673	0.0243981	0.100831
ENST00000310571	ENSG00000175575	PAAF1	0.00364238	0.968691	0.988453	0.0484107	0.517866	0.730049	0.178766	0.0385789	0.136192
ENST00000376384	ENSG00000175575	PAAF1	-0.0003177	0.997665	0.999282	-0.0169151	0.829714	0.919708	0.0232613	0.793468	0.889361
ENST00000522658	ENSG00000070756	PABPC1	-0.547694	6.90676e-05	0.00320799	-0.193064	0.158826	0.384233	-0.0763216	0.622522	0.781151
ENST00000318607	ENSG00000070756	PABPC1	0.123513	0.281388	0.562177	-0.167791	0.181102	0.41302	-0.276091	0.0387953	0.13669
ENST00000517921	ENSG00000070756	PABPC1	-0.11119	0.3113	0.592582	0.0204089	0.863336	0.936796	0.114824	0.376885	0.582234
ENST00000519596	ENSG00000070756	PABPC1	0.176162	0.610105	0.816954	1.22388	0.0137307	0.0890618	1.11673	0.00963917	0.0547719
ENST00000520868	ENSG00000070756	PABPC1	0.0323602	0.859972	0.946117	-0.222138	0.244379	0.486933	-0.335416	0.112518	0.273609
ENST00000372824	ENSG00000101104	PABPC1L	0.0665734	0.67784	0.855091	-0.00568796	0.945132	0.974873	0.00837897	0.925915	0.963509
ENST00000217074	ENSG00000101104	PABPC1L	-0.0665734	0.67784	0.855091	0.00568796	0.945132	0.974873	-0.00837897	0.925915	0.963509
ENST00000372857	ENSG00000090621	PABPC4	0.614266	0.00252749	0.0334982	-0.0540946	0.705532	0.852527	-0.0111303	0.943672	0.972521
ENST00000372856	ENSG00000090621	PABPC4	-0.201476	0.196341	0.462442	0.0879225	0.464709	0.690113	0.256203	0.0610357	0.18408
ENST00000372862	ENSG00000090621	PABPC4	0.105548	0.631726	0.829277	0.677003	0.000124572	0.00481017	0.667838	0.000287219	0.00550703
ENST00000468476	ENSG00000090621	PABPC4	-0.0474961	0.403977	0.671726	0.0808891	0.193382	0.428119	0.0156166	0.818749	0.904201
ENST00000470443	ENSG00000090621	PABPC4	0.0255719	0.756142	0.898229	0.0462475	0.590113	0.780964	-0.0938958	0.313398	0.520777
ENST00000492468	ENSG00000090621	PABPC4	0.0613106	0.760385	0.900334	-0.0737472	0.715307	0.858148	-0.247504	0.252786	0.456159
ENST00000372858	ENSG00000090621	PABPC4	-0.0655156	0.616288	0.820432	-0.344412	0.000849526	0.0164175	-0.429304	0.000189504	0.00421972
ENST00000525751	ENSG00000090621	PABPC4	-0.0460114	0.682455	0.857434	0.0449293	0.673462	0.834133	0.0437866	0.706089	0.837649
ENST00000556821	ENSG00000100836	PABPN1	-0.250827	0.0110311	0.0858715	-0.145305	0.0727688	0.242245	-0.219979	0.0126931	0.0657035
ENST00000556809	ENSG00000100836	PABPN1	-0.233019	0.0146702	0.102379	-0.0964121	0.341603	0.585625	-0.191403	0.101037	0.255305
ENST00000557702	ENSG00000100836	PABPN1	-0.364201	0.0512053	0.217503	-0.0210803	0.900389	0.954409	0.121625	0.542687	0.723227
ENST00000216727	ENSG00000100836	PABPN1	0.0758037	0.21053	0.481009	0.12807	0.0157259	0.0968403	0.125385	0.0342864	0.126395
ENST00000397276	ENSG00000100836	PABPN1	0.00101608	0.986015	0.995148	-0.117134	0.0260275	0.131134	-0.0863083	0.139454	0.313409
ENST00000553960	ENSG00000100836	PABPN1	-0.0185269	0.906447	0.96536	0.397142	0.013164	0.0868172	-0.103859	0.526801	0.710639
ENST00000503585	ENSG00000163138	PACRGL	0.221543	0.039965	0.188332	0.127312	0.0934771	0.282163	0.205576	0.0186632	0.0849317
ENST00000444671	ENSG00000163138	PACRGL	-0.34378	0.0575199	0.232623	-0.205925	0.263669	0.507164	-0.36755	0.0675441	0.196382
ENST00000360916	ENSG00000163138	PACRGL	0.233556	0.410182	0.676463	0.129382	0.306796	0.552988	0.216115	0.156199	0.337314
ENST00000506702	ENSG00000163138	PACRGL	-0.322468	0.269847	0.549624	-0.543562	0.00244177	0.0313952	-0.722205	0.000481087	0.00774818
ENST00000528935	ENSG00000175115	PACS1	0.046165	0.539433	0.772024	-0.155537	0.378994	0.619175	-0.47394	0.0145192	0.0718398
ENST00000527224	ENSG00000175115	PACS1	0.0110112	0.861707	0.94664	-0.0203196	0.758049	0.882187	-0.20884	0.00430404	0.0318391
ENST00000320580	ENSG00000175115	PACS1	-0.0178923	0.708245	0.872987	0.0245403	0.651075	0.819294	0.223899	0.00024159	0.00490699
ENST00000529757	ENSG00000175115	PACS1	-0.0169059	0.86917	0.949519	-0.037065	0.776371	0.891621	-0.226565	0.120244	0.285359
ENST00000551743	ENSG00000179364	PACS2	-0.537421	2.65077e-06	0.000356991	-0.626795	7.1874e-09	1.20986e-05	-0.779579	1.54966e-10	1.04547e-06
ENST00000548796	ENSG00000179364	PACS2	-0.2222	0.000274173	0.0077454	-0.182559	0.00884665	0.0680618	-0.290422	0.000192515	0.00425818
ENST00000547217	ENSG00000179364	PACS2	0.311361	0.00233605	0.0317474	0.0161745	0.79753	0.903447	0.00809006	0.90728	0.953473
ENST00000549030	ENSG00000179364	PACS2	-0.102737	0.00392155	0.0443901	-0.0596209	0.118404	0.324119	-0.194502	1.12827e-05	0.000718851
ENST00000551801	ENSG00000179364	PACS2	0.254541	0.0721448	0.266089	-0.250152	0.036794	0.161378	-0.266939	0.0411854	0.142266
ENST00000552138	ENSG00000179364	PACS2	-0.153779	0.0517802	0.219014	-0.375522	9.03752e-07	0.000216263	-0.501244	1.08984e-08	9.50026e-06
ENST00000447393	ENSG00000179364	PACS2	0.0460255	0.352625	0.629097	0.125133	0.00300805	0.0354517	0.256419	1.61202e-07	5.21396e-05
ENST00000551692	ENSG00000179364	PACS2	0.0733053	0.368295	0.641494	-0.122834	0.114781	0.318941	-0.257825	0.00383687	0.0295467
ENST00000550790	ENSG00000179364	PACS2	0.0470266	0.4928	0.740816	-0.119804	0.0885995	0.273542	-0.223894	0.00560995	0.0380038
ENST00000430725	ENSG00000179364	PACS2	0.0448382	0.602071	0.812113	0.155288	0.0486149	0.190438	0.0015194	0.986622	0.994363
ENST00000487760	ENSG00000124507	PACSIN1	-0.335786	0.0220111	0.131559	-0.115405	0.251065	0.49312	-0.0746961	0.486425	0.677895
ENST00000538621	ENSG00000124507	PACSIN1	-0.178527	0.36321	0.637626	-0.0768904	0.250477	0.492758	-0.0822559	0.276195	0.480968
ENST00000244458	ENSG00000124507	PACSIN1	0.0464503	0.706688	0.872233	0.0167547	0.811947	0.911193	-0.0166516	0.835207	0.913176
ENST00000620693	ENSG00000124507	PACSIN1	0.0666813	0.781563	0.911003	0.348789	0.0347742	0.155723	-0.0127925	0.941123	0.971175
ENST00000374043	ENSG00000124507	PACSIN1	-0.00830692	0.941477	0.978503	-0.0398811	0.560602	0.760028	0.147168	0.0673865	0.196051
ENST00000337959	ENSG00000100266	PACSIN2	0.654174	0.0361218	0.177272	0.555068	0.14239	0.360592	0.352812	0.431222	0.631484
ENST00000407585	ENSG00000100266	PACSIN2	-0.26096	0.0445161	0.20094	0.121187	0.383283	0.622796	0.251734	0.095981	0.246912
ENST00000634914	ENSG00000100266	PACSIN2	0.140087	0.16295	0.42021	0.345208	0.00166723	0.02505	0.300344	0.0151095	0.073663
ENST00000263246	ENSG00000100266	PACSIN2	-0.0346979	0.74867	0.894549	-0.34145	0.00228592	0.030143	-0.369233	0.00302632	0.0252247
ENST00000479534	ENSG00000117115	PADI2	0.193868	0.515099	0.756448	-0.0837514	0.56794	0.765174	-0.24693	0.175028	0.361612
ENST00000466151	ENSG00000117115	PADI2	-0.0965056	0.54338	0.774202	0.1001	0.292122	0.537482	0.279569	0.0113465	0.0612764
ENST00000375486	ENSG00000117115	PADI2	-0.0144053	0.931451	0.974991	-0.024688	0.788693	0.898461	-0.0781557	0.471108	0.665686
ENST00000571289	ENSG00000007168	PAFAH1B1	-0.283636	0.00412105	0.0459861	-0.411966	0.000929824	0.0174682	-0.489376	0.000666534	0.00960942
ENST00000609078	ENSG00000007168	PAFAH1B1	0.127198	0.44631	0.705306	-0.0272883	0.86832	0.939431	-0.186562	0.322765	0.530098
ENST00000574816	ENSG00000007168	PAFAH1B1	-0.0662031	0.578317	0.796562	-0.331817	0.0204719	0.113782	-0.223227	0.163018	0.346312
ENST00000571495	ENSG00000007168	PAFAH1B1	-0.00186187	0.987679	0.995633	0.0131315	0.92836	0.966966	-0.0601679	0.719671	0.845869
ENST00000610190	ENSG00000007168	PAFAH1B1	-0.0229117	0.79393	0.917032	-0.141388	0.152873	0.375304	-0.165431	0.144104	0.319802
ENST00000397195	ENSG00000007168	PAFAH1B1	-0.0160265	0.883906	0.955773	0.0559771	0.646076	0.816751	0.148994	0.287174	0.49306
ENST00000538771	ENSG00000079462	PAFAH1B3	0.0318412	0.769656	0.904749	-0.133574	0.204593	0.441803	-0.0679725	0.568692	0.742339
ENST00000262890	ENSG00000079462	PAFAH1B3	-0.0318412	0.769656	0.904749	0.133574	0.204593	0.441803	0.0679725	0.568692	0.742339
ENST00000399688	ENSG00000128050	PAICS	0.0144332	0.924883	0.972244	0.0401771	0.719031	0.860394	0.318483	0.0126513	0.0656365
ENST00000264221	ENSG00000128050	PAICS	0.0182108	0.931412	0.974972	0.0845736	0.543113	0.748036	-0.212105	0.178249	0.365698
ENST00000512576	ENSG00000128050	PAICS	-0.0430273	0.67868	0.855509	-0.207281	0.0168167	0.100826	-0.208752	0.0281949	0.110997
ENST00000436644	ENSG00000172239	PAIP1	0.213801	0.0614956	0.242036	0.115474	0.173765	0.404319	0.244729	0.0127022	0.0657273
ENST00000338972	ENSG00000172239	PAIP1	-0.261748	0.139373	0.38603	0.0649103	0.617908	0.798512	0.0314096	0.836716	0.913957
ENST00000306846	ENSG00000172239	PAIP1	-0.0790914	0.351042	0.62786	-0.123734	0.0551871	0.205728	-0.222191	0.00311406	0.0257306
ENST00000510409	ENSG00000120727	PAIP2	0.072419	0.511479	0.753375	-0.0189138	0.859423	0.934592	-0.124352	0.300363	0.507178
ENST00000394795	ENSG00000120727	PAIP2	-0.0462161	0.587641	0.80281	-0.234685	0.0296343	0.141433	-0.221582	0.0641355	0.190015
ENST00000265192	ENSG00000120727	PAIP2	0.00850918	0.922076	0.971092	0.148506	0.132955	0.346837	0.186562	0.0917401	0.239578
ENST00000532991	ENSG00000149269	PAK1	-0.272318	0.0195007	0.121826	-0.276556	0.0163955	0.0991383	-0.548714	4.18001e-05	0.00162074
ENST00000526103	ENSG00000149269	PAK1	-0.26223	0.0208511	0.127308	-0.253571	0.068214	0.232635	-0.393384	0.0153001	0.0743047
ENST00000530358	ENSG00000149269	PAK1	-0.170513	0.0555072	0.228273	-0.0418821	0.709222	0.854828	-0.268893	0.0401789	0.139968
ENST00000533468	ENSG00000149269	PAK1	-0.269392	0.107366	0.334677	-0.0427227	0.687994	0.842527	-0.178544	0.132704	0.303684
ENST00000533568	ENSG00000149269	PAK1	-0.213994	0.11106	0.340932	-0.22916	0.0601269	0.215638	-0.474252	0.000627504	0.00923214
ENST00000356341	ENSG00000149269	PAK1	0.0721114	0.239144	0.51525	0.0172485	0.672838	0.833805	-0.00165709	0.972007	0.987174
ENST00000528203	ENSG00000149269	PAK1	0.166363	0.396413	0.665804	-0.255422	0.00525473	0.0501785	-0.343627	0.00120334	0.0138174
ENST00000530617	ENSG00000149269	PAK1	-0.0125062	0.857841	0.945331	0.0352737	0.445438	0.675476	0.0969625	0.0716842	0.204055
ENST00000446737	ENSG00000077264	PAK3	-0.51421	0.304928	0.585554	-0.0761914	0.554895	0.756441	-0.198871	0.198943	0.39272
ENST00000425146	ENSG00000077264	PAK3	0.202505	0.71366	0.875658	-0.40531	0.00276167	0.0337456	-0.568474	0.000467902	0.00761117
ENST00000262836	ENSG00000077264	PAK3	-0.0241689	0.969282	0.988675	-0.143382	0.153585	0.376301	-0.337071	0.00362555	0.0283994
ENST00000372007	ENSG00000077264	PAK3	-0.131762	0.816041	0.92635	0.201644	0.0457874	0.183611	0.390332	0.000941132	0.0118164
ENST00000321944	ENSG00000130669	PAK4	0.255637	0.0703396	0.262214	0.186896	0.048477	0.190092	0.0582809	0.574244	0.746095
ENST00000599386	ENSG00000130669	PAK4	-0.101733	0.167027	0.42582	0.159651	0.0698314	0.235985	0.176254	0.0592332	0.180446
ENST00000599470	ENSG00000130669	PAK4	0.139381	0.353763	0.629898	0.593112	3.30926e-05	0.00215969	0.653275	1.96461e-05	0.00100109
ENST00000597715	ENSG00000130669	PAK4	0.219992	0.402374	0.670385	0.0417759	0.840508	0.92498	-0.298038	0.203524	0.398334
ENST00000358301	ENSG00000130669	PAK4	-0.123583	0.22797	0.502216	-0.396525	2.18867e-06	0.000369695	-0.310976	0.000497453	0.00790998
ENST00000378429	ENSG00000101349	PAK5	0.268089	0.000426842	0.0102847	0.204351	0.0467668	0.185985	0.19595	0.0840386	0.226004
ENST00000353224	ENSG00000101349	PAK5	-0.268089	0.000426842	0.0102847	-0.204351	0.0467668	0.185985	-0.19595	0.0840386	0.226004
ENST00000260404	ENSG00000137843	PAK6	0.613232	0.00650605	0.0611356	0.0599811	0.652829	0.820761	-0.297242	0.0405848	0.14091
ENST00000560346	ENSG00000137843	PAK6	-0.393456	0.00501388	0.0518005	-0.105843	0.218237	0.457439	0.164559	0.0747922	0.209686
ENST00000542403	ENSG00000137843	PAK6	0.42454	0.0502631	0.215326	0.167057	0.245124	0.487731	0.100885	0.509038	0.696368
ENST00000455577	ENSG00000137843	PAK6	-0.192937	0.110068	0.339383	0.0305661	0.732233	0.867881	0.0181405	0.846287	0.919687
ENST00000503290	ENSG00000129116	PALLD	-0.614436	0.0860808	0.294974	0.0807293	0.510213	0.72447	-0.24595	0.0822557	0.22288
ENST00000507699	ENSG00000129116	PALLD	0.211396	0.240746	0.517174	0.229559	0.154892	0.378193	0.224363	0.244143	0.446729
ENST00000507735	ENSG00000129116	PALLD	-0.209435	0.225697	0.499281	-0.395363	0.00119043	0.0202618	-0.255718	0.066215	0.193844
ENST00000505667	ENSG00000129116	PALLD	0.187707	0.55036	0.778871	0.609831	0.000123271	0.00479338	0.408643	0.019907	0.0883941
ENST00000592870	ENSG00000099864	PALM	-0.311863	0.00702193	0.0642356	-0.319387	6.57542e-05	0.00324778	-0.325537	0.000263081	0.00519101
ENST00000633534	ENSG00000099864	PALM	0.437333	0.0518511	0.21922	0.116222	0.162861	0.389812	0.082701	0.334461	0.54213
ENST00000586055	ENSG00000099864	PALM	-0.43458	0.0241795	0.139521	-0.670826	4.4894e-07	0.000144181	-0.564068	6.18424e-05	0.00206491
ENST00000592155	ENSG00000099864	PALM	0.394619	0.121551	0.358355	-0.0536886	0.573745	0.769238	0.0107024	0.917553	0.959333
ENST00000590161	ENSG00000099864	PALM	-0.198043	0.155887	0.410584	-0.23653	0.000153112	0.00548925	-0.129647	0.0450107	0.151229
ENST00000264560	ENSG00000099864	PALM	0.098633	0.565389	0.78864	0.216255	0.00531362	0.0505042	0.10832	0.17846	0.365914
ENST00000593172	ENSG00000099864	PALM	0.110489	0.816342	0.9265	-0.003813	0.987575	0.994646	0.106956	0.629271	0.786061
ENST00000589012	ENSG00000099864	PALM	-0.115364	0.635682	0.831425	-0.358025	0.00112319	0.019554	-0.215802	0.0594534	0.180816
ENST00000338448	ENSG00000099864	PALM	-0.0970832	0.652274	0.841398	0.0902531	0.316728	0.562355	0.0314008	0.756788	0.86786
ENST00000465091	ENSG00000243444	PALM2	0.0770592	0.798252	0.919027	0.16597	0.0474127	0.187606	0.32578	0.000809432	0.0108422
ENST00000314527	ENSG00000243444	PALM2	0.00450295	0.986156	0.995188	0.103617	0.218811	0.458019	0.0941726	0.315889	0.523366
ENST00000374531	ENSG00000243444	PALM2	-0.0987166	0.764192	0.901998	-0.255177	0.0346949	0.155485	-0.323423	0.0161631	0.0771129
ENST00000605613	ENSG00000099260	PALMD	-0.208143	0.312224	0.593495	-0.0632131	0.508278	0.723295	-0.153762	0.094779	0.244826
ENST00000263174	ENSG00000099260	PALMD	0.0653735	0.826331	0.931168	-0.308062	0.0202038	0.112832	-0.212012	0.0894312	0.235449
ENST00000496843	ENSG00000099260	PALMD	-0.0992384	0.557499	0.783433	0.205247	0.0103125	0.0748462	0.069438	0.350883	0.556922
ENST00000605497	ENSG00000099260	PALMD	-0.200702	0.699709	0.868097	0.41676	0.0670973	0.230453	0.331659	0.0648599	0.191288
ENST00000345721	ENSG00000145730	PAM	-0.409157	0.00716411	0.0650872	0.0117626	0.910857	0.958893	0.140387	0.242222	0.444405
ENST00000504456	ENSG00000145730	PAM	0.320679	0.0929841	0.308133	-0.0608417	0.56975	0.766602	-0.126067	0.276871	0.481741
ENST00000513648	ENSG00000145730	PAM	-0.347535	0.0514526	0.21822	-0.311599	0.056588	0.208642	-0.412046	0.0142366	0.0709212
ENST00000504691	ENSG00000145730	PAM	0.200823	0.203273	0.471891	0.0300058	0.732511	0.868129	0.165218	0.0823518	0.223056
ENST00000304400	ENSG00000145730	PAM	0.181054	0.322906	0.60233	0.282755	0.0206612	0.114418	0.244546	0.061331	0.184689
ENST00000455264	ENSG00000145730	PAM	0.132047	0.350695	0.627651	0.0148466	0.883009	0.946999	0.0107298	0.919433	0.960309
ENST00000438793	ENSG00000145730	PAM	0.0740828	0.515898	0.756861	0.125383	0.250195	0.492593	0.222452	0.0560953	0.174439
ENST00000510208	ENSG00000145730	PAM	-0.140832	0.329024	0.607732	-0.170736	0.120051	0.326704	-0.160405	0.179953	0.367941
ENST00000346918	ENSG00000145730	PAM	-0.422723	0.461075	0.716911	-0.189913	0.510694	0.724748	-0.542137	0.110662	0.270575
ENST00000348126	ENSG00000145730	PAM	-0.0891446	0.581873	0.799039	-0.185093	0.0468882	0.186301	-0.27456	0.0083012	0.0494849
ENST00000505372	ENSG00000145730	PAM	-0.0471443	0.672384	0.852387	-0.0703436	0.521278	0.73268	-0.0687046	0.574114	0.746006
ENST00000379799	ENSG00000145730	PAM	-0.00392855	0.966363	0.987606	0.0598402	0.298581	0.544148	0.0449214	0.475758	0.669593
ENST00000318059	ENSG00000217930	PAM16	0.0666304	0.650709	0.840656	0.144528	0.202664	0.439623	0.148448	0.228554	0.428443
ENST00000575942	ENSG00000217930	PAM16	-0.0847428	0.526366	0.764052	-0.261423	0.041336	0.173251	-0.234556	0.0864611	0.230182
ENST00000573614	ENSG00000217930	PAM16	-0.0262023	0.834928	0.935138	-0.0231573	0.801734	0.905661	-0.0463692	0.646462	0.797234
ENST00000619888	ENSG00000149090	PAMR1	0.445073	0.16967	0.428729	-0.0381196	0.688038	0.842546	0.133755	0.212649	0.409554
ENST00000622144	ENSG00000149090	PAMR1	-0.514315	0.139128	0.385716	0.200353	0.0539675	0.202824	-0.0295141	0.798677	0.892529
ENST00000611014	ENSG00000149090	PAMR1	0.121371	0.856349	0.944481	-0.609194	0.0155326	0.0962474	-0.306787	0.220411	0.419002
ENST00000547100	ENSG00000135473	PAN2	-0.512384	8.88138e-07	0.000172731	-0.155732	0.250763	0.492973	-0.172577	0.257021	0.460853
ENST00000550555	ENSG00000135473	PAN2	-0.311106	0.00105229	0.0187756	-0.0401241	0.711235	0.855495	-0.0890649	0.469398	0.664005
ENST00000440411	ENSG00000135473	PAN2	0.260055	0.0371492	0.180194	0.121452	0.381949	0.621941	0.0846188	0.595169	0.761551
ENST00000257931	ENSG00000135473	PAN2	-0.348195	0.154964	0.409307	-0.391573	0.0384819	0.165772	-0.0251623	0.909098	0.954621
ENST00000425394	ENSG00000135473	PAN2	0.192999	0.311259	0.592537	0.319863	0.164019	0.391508	0.205265	0.399698	0.603317
ENST00000547226	ENSG00000135473	PAN2	0.013869	0.666739	0.849096	-0.0386175	0.318098	0.56338	-0.10452	0.0185941	0.084688
ENST00000610546	ENSG00000135473	PAN2	-0.12615	0.421376	0.685199	-0.105547	0.617402	0.798112	0.0457433	0.845069	0.918853
ENST00000549348	ENSG00000135473	PAN2	0.0301186	0.759424	0.899964	0.18035	0.200033	0.436357	0.0470659	0.750869	0.864328
ENST00000551359	ENSG00000135473	PAN2	-0.0280941	0.583018	0.799931	0.0344835	0.587453	0.778709	-0.096936	0.178383	0.365857
ENST00000549964	ENSG00000135473	PAN2	0.00258274	0.978899	0.992022	0.00158622	0.990239	0.996137	0.0424671	0.77147	0.876798
ENST00000547994	ENSG00000135473	PAN2	-0.0127283	0.865266	0.9481	0.158415	0.0926896	0.280623	0.249157	0.0228758	0.0967349
ENST00000380958	ENSG00000152520	PAN3	0.144278	0.0158577	0.107381	0.201273	0.0311056	0.14539	0.325309	0.00248346	0.0222119
ENST00000399613	ENSG00000152520	PAN3	-0.207587	0.00541149	0.0541104	-0.286233	0.0195104	0.110451	-0.327496	0.0204327	0.0898677
ENST00000503791	ENSG00000152520	PAN3	0.13306	0.168742	0.427734	0.0336425	0.790745	0.899663	-0.198166	0.169144	0.354057
ENST00000483842	ENSG00000152520	PAN3	-0.113302	0.159162	0.415024	-0.00549976	0.965195	0.984353	-0.115071	0.42543	0.62648
ENST00000322191	ENSG00000152782	PANK1	0.403151	0.0021456	0.0298234	0.0531326	0.73608	0.869994	0.150304	0.385078	0.589962
ENST00000342512	ENSG00000152782	PANK1	-0.704595	0.0156847	0.106755	-1.0793	0.0027702	0.0337991	-1.19732	0.00636397	0.0413611
ENST00000307534	ENSG00000152782	PANK1	0.0358418	0.776021	0.907934	0.410454	0.00941178	0.070771	0.32006	0.071527	0.203775
ENST00000336066	ENSG00000125779	PANK2	0.218605	0.00534961	0.0538224	0.0852992	0.198975	0.435345	0.262059	0.000534525	0.00829678
ENST00000621891	ENSG00000125779	PANK2	-0.131366	0.034557	0.172559	-0.152166	0.0332978	0.151432	-0.377072	3.11514e-06	0.000332754
ENST00000316562	ENSG00000125779	PANK2	0.0805278	0.369377	0.642083	0.158823	0.0515079	0.197301	0.169619	0.0555307	0.173456
ENST00000497424	ENSG00000125779	PANK2	-0.083461	0.210992	0.481615	-0.258954	0.000136982	0.00512802	-0.240925	0.00136983	0.0149831
ENST00000610179	ENSG00000125779	PANK2	0.440366	0.474378	0.726828	0.580494	0.00185482	0.0267567	0.416946	0.0519511	0.16595
ENST00000643504	ENSG00000125779	PANK2	-0.0547584	0.688745	0.861589	0.121178	0.547848	0.751483	-0.111429	0.625191	0.783109
ENST00000505228	ENSG00000157881	PANK4	0.558074	0.00436022	0.0476491	0.0534467	0.759139	0.88261	0.194078	0.323724	0.531198
ENST00000378466	ENSG00000157881	PANK4	-0.27406	0.0161539	0.108424	0.0194685	0.854826	0.932142	-0.0107953	0.927752	0.964317
ENST00000502770	ENSG00000157881	PANK4	-0.082977	0.396363	0.665801	-0.126243	0.188199	0.421859	-0.23537	0.0294879	0.114045
ENST00000402472	ENSG00000073150	PANX2	0.252684	0.0265156	0.14729	0.076902	0.403007	0.640138	0.0733145	0.478588	0.671683
ENST00000395842	ENSG00000073150	PANX2	-0.252684	0.0265156	0.14729	-0.076902	0.403007	0.640138	-0.0733145	0.478588	0.671683
ENST00000356306	ENSG00000148832	PAOX	0.136152	0.419591	0.683762	-0.10148	0.594304	0.783602	-0.16033	0.443865	0.643144
ENST00000278060	ENSG00000148832	PAOX	-0.136152	0.419591	0.683762	0.10148	0.594304	0.783602	0.16033	0.443865	0.643144
ENST00000644200	ENSG00000100767	PAPLN	-0.185872	0.301065	0.581729	-0.0268145	0.660079	0.825421	-0.00100546	0.989087	0.995567
ENST00000555700	ENSG00000100767	PAPLN	0.108939	0.570582	0.791844	0.150248	0.0261276	0.131354	0.0217993	0.789478	0.886844
ENST00000554301	ENSG00000100767	PAPLN	0.127578	0.705014	0.871449	-0.0390076	0.739214	0.871861	0.0841082	0.537088	0.719241
ENST00000216658	ENSG00000100767	PAPLN	-0.379014	0.444059	0.703577	-0.0725152	0.691351	0.84421	-0.189185	0.375154	0.580624
ENST00000554527	ENSG00000100767	PAPLN	-0.165818	0.446471	0.705429	-0.0682517	0.37326	0.61371	-0.206716	0.0321754	0.121016
ENST00000559759	ENSG00000100767	PAPLN	0.0907116	0.792885	0.916574	-0.204527	0.119376	0.325592	-0.0186641	0.905277	0.952496
ENST00000555912	ENSG00000090060	PAPOLA	-0.295322	2.48856e-07	7.49885e-05	-0.0401227	0.590202	0.781005	-0.0947078	0.241263	0.443373
ENST00000556459	ENSG00000090060	PAPOLA	-0.287544	0.00304205	0.0377151	-0.239269	0.012687	0.0847698	-0.279676	0.00777873	0.0473237
ENST00000555701	ENSG00000090060	PAPOLA	-0.125598	0.00323969	0.0392818	0.0459547	0.388819	0.627663	0.041063	0.506078	0.69416
ENST00000216277	ENSG00000090060	PAPOLA	0.109697	0.0256281	0.144431	-0.219142	2.87924e-05	0.00196853	-0.24023	3.85262e-05	0.00154879
ENST00000557471	ENSG00000090060	PAPOLA	-0.208791	0.0122058	0.0906767	-0.0460756	0.663454	0.827586	-0.179816	0.111008	0.271164
ENST00000555021	ENSG00000090060	PAPOLA	-0.129529	0.0441684	0.199884	0.0197187	0.823582	0.9168	-0.160145	0.123232	0.289718
ENST00000553461	ENSG00000090060	PAPOLA	0.17298	0.196294	0.462377	-0.0731221	0.532436	0.7401	0.144972	0.273876	0.478354
ENST00000555508	ENSG00000090060	PAPOLA	-0.0761536	0.311585	0.592799	-0.0733557	0.450022	0.679103	-0.104622	0.3365	0.543792
ENST00000392990	ENSG00000090060	PAPOLA	0.0619732	0.638591	0.833028	-0.0158539	0.888519	0.948997	-0.0803354	0.524077	0.708559
ENST00000557320	ENSG00000090060	PAPOLA	0.0317433	0.661172	0.846334	0.342028	1.39577e-05	0.00125462	0.417275	2.42627e-06	0.000277378
ENST00000412217	ENSG00000115421	PAPOLG	-0.726933	0.000372769	0.00939933	-0.592362	0.00873589	0.0675192	-0.224092	0.374905	0.580425
ENST00000238714	ENSG00000115421	PAPOLG	0.366847	0.0035598	0.0417705	0.237577	0.0740669	0.245007	0.0780705	0.596168	0.762166
ENST00000414060	ENSG00000115421	PAPOLG	0.209133	0.502855	0.748031	0.404651	0.141266	0.35885	0.584499	0.0385423	0.136093
ENST00000496283	ENSG00000115421	PAPOLG	-0.00879241	0.918026	0.969693	-0.0840479	0.377614	0.618122	-0.224525	0.0344568	0.126769
ENST00000367662	ENSG00000116183	PAPPA2	0.884416	0.0743385	0.270632	0.0908086	0.708639	0.854525	0.762229	0.00986347	0.0556128
ENST00000367661	ENSG00000116183	PAPPA2	-0.884416	0.0743385	0.270632	-0.0908086	0.708639	0.854525	-0.762229	0.00986347	0.0556128
ENST00000265174	ENSG00000138801	PAPSS1	0.765644	0.0601023	0.238547	0.157307	0.247976	0.490781	-0.0853624	0.575018	0.74668
ENST00000502431	ENSG00000138801	PAPSS1	-0.765644	0.0601023	0.238547	-0.157307	0.247976	0.490781	0.0853624	0.575018	0.74668
ENST00000361175	ENSG00000198682	PAPSS2	0.0897956	0.782046	0.911094	-0.0704374	0.660402	0.825625	0.063768	0.727955	0.85085
ENST00000456849	ENSG00000198682	PAPSS2	-0.0897956	0.782046	0.911094	0.0704374	0.660402	0.825625	-0.063768	0.727955	0.85085
ENST00000515853	ENSG00000163291	PAQR3	0.288288	0.004994	0.0516389	0.335857	0.000462778	0.0110674	0.301223	0.00528741	0.0364099
ENST00000512733	ENSG00000163291	PAQR3	-0.220337	0.00528093	0.0533735	-0.0911637	0.364111	0.605767	-0.233412	0.0374153	0.133768
ENST00000511594	ENSG00000163291	PAQR3	-0.299945	0.0177127	0.115314	-0.683003	0.000297773	0.00827796	-0.614714	0.00284571	0.024193
ENST00000395594	ENSG00000163291	PAQR3	-0.0185186	0.87095	0.95031	-0.251956	0.00499649	0.0486557	-0.133737	0.186326	0.376322
ENST00000293978	ENSG00000162073	PAQR4	0.629574	0.120602	0.356505	0.292783	0.0937143	0.282513	0.111798	0.592069	0.759372
ENST00000572687	ENSG00000162073	PAQR4	-0.238348	0.1802	0.441466	-0.123918	0.172689	0.402733	-0.263832	0.00922228	0.0531141
ENST00000318782	ENSG00000162073	PAQR4	0.00573798	0.972366	0.9898	-0.0173883	0.832179	0.920961	0.184699	0.0468065	0.155
ENST00000340965	ENSG00000137819	PAQR5	0.111112	0.838459	0.936946	-0.346009	0.356282	0.598386	-0.537718	0.221344	0.419793
ENST00000395407	ENSG00000137819	PAQR5	-0.111112	0.838459	0.936946	0.346009	0.356282	0.598386	0.537718	0.221344	0.419793
ENST00000652405	ENSG00000160781	PAQR6	-0.825134	0.00207997	0.0292097	-0.00083705	0.995775	0.998701	-0.102099	0.50388	0.692554
ENST00000292291	ENSG00000160781	PAQR6	0.257837	0.0490956	0.212375	-0.0232975	0.718923	0.860342	0.00550714	0.935744	0.968514
ENST00000475507	ENSG00000160781	PAQR6	0.340722	0.137548	0.383272	-0.0935064	0.43793	0.669181	0.166184	0.190587	0.382307
ENST00000368270	ENSG00000160781	PAQR6	-0.852844	0.114318	0.346167	-0.467935	0.0726503	0.242081	-0.178164	0.514446	0.700254
ENST00000335852	ENSG00000160781	PAQR6	0.536741	0.302318	0.582985	-0.377511	0.104822	0.302512	-0.441032	0.101581	0.256134
ENST00000492619	ENSG00000160781	PAQR6	-0.147496	0.159706	0.415819	0.026076	0.630684	0.80665	0.0440388	0.433955	0.634076
ENST00000613336	ENSG00000160781	PAQR6	-0.449393	0.193905	0.45903	0.15852	0.447518	0.67704	0.120995	0.530661	0.713886
ENST00000649372	ENSG00000160781	PAQR6	-0.0871161	0.547894	0.777319	0.0328683	0.674589	0.835018	0.105657	0.190815	0.382477
ENST00000491107	ENSG00000160781	PAQR6	-0.0737425	0.628208	0.82724	-0.0995651	0.2137	0.452366	-0.179825	0.0275168	0.109094
ENST00000340183	ENSG00000160781	PAQR6	-0.0629465	0.668349	0.849838	0.178757	0.028553	0.138484	0.100007	0.259522	0.463255
ENST00000470198	ENSG00000160781	PAQR6	-0.147667	0.675352	0.853518	0.0173775	0.941338	0.973072	0.318339	0.270315	0.474529
ENST00000540423	ENSG00000160781	PAQR6	-0.134502	0.758486	0.899678	0.334031	0.136187	0.351177	-0.22435	0.242545	0.444815
ENST00000623241	ENSG00000160781	PAQR6	-0.107376	0.874867	0.951954	0.652452	0.103926	0.301083	-0.21583	0.567529	0.741376
ENST00000374788	ENSG00000148498	PARD3	0.399054	0.328477	0.60726	0.0533346	0.760761	0.883654	0.268196	0.167859	0.352553
ENST00000545693	ENSG00000148498	PARD3	-1.02463	0.206516	0.476116	-1.36115	0.00417513	0.0436805	-1.66693	0.00619819	0.0406408
ENST00000374789	ENSG00000148498	PARD3	-0.403346	0.427617	0.690366	0.18656	0.456381	0.683605	0.193099	0.446441	0.645254
ENST00000374790	ENSG00000148498	PARD3	0.203907	0.719555	0.878619	0.437214	0.328558	0.573435	0.687535	0.144111	0.319802
ENST00000340077	ENSG00000148498	PARD3	0.0813463	0.83172	0.933632	0.190586	0.354063	0.596574	-0.0391296	0.884404	0.941348
ENST00000544292	ENSG00000148498	PARD3	-0.16454	0.653384	0.841921	0.137425	0.384245	0.623591	0.261972	0.118967	0.283337
ENST00000346874	ENSG00000148498	PARD3	-0.0265016	0.954337	0.983041	-0.101261	0.624524	0.802811	-0.392596	0.102873	0.258313
ENST00000374794	ENSG00000148498	PARD3	-0.0958206	0.79515	0.917571	-0.0381918	0.803999	0.906672	-0.38425	0.0266075	0.106681
ENST00000406610	ENSG00000116117	PARD3B	0.544388	0.124947	0.363797	0.490737	0.00253566	0.0322094	0.536472	0.00228354	0.0208987
ENST00000614500	ENSG00000116117	PARD3B	-1.11135	0.0767333	0.275467	-0.551299	0.11152	0.313736	-1.08818	0.00158588	0.016597
ENST00000462231	ENSG00000116117	PARD3B	0.102782	0.781313	0.910958	-0.100793	0.578615	0.772858	0.264575	0.195033	0.387874
ENST00000613457	ENSG00000116117	PARD3B	-0.265778	0.583387	0.800239	-0.463988	0.0149711	0.0941545	-0.313388	0.130486	0.300761
ENST00000458121	ENSG00000102981	PARD6A	0.0363312	0.677307	0.854722	0.114722	0.257263	0.499882	0.0999643	0.386543	0.59115
ENST00000602727	ENSG00000102981	PARD6A	-0.0780749	0.447038	0.705963	0.178726	0.242931	0.485167	-0.206872	0.224193	0.423238
ENST00000219255	ENSG00000102981	PARD6A	-0.00923564	0.92599	0.972932	-0.215839	0.0476943	0.188316	-0.0598824	0.630561	0.787028
ENST00000588226	ENSG00000267270	PARD6G-AS1	0.0557291	0.801183	0.920112	-0.108318	0.375491	0.616085	0.0951069	0.439338	0.639019
ENST00000586421	ENSG00000267270	PARD6G-AS1	-0.0557291	0.801183	0.920112	0.108318	0.375491	0.616085	-0.0951069	0.439338	0.639019
ENST00000614063	ENSG00000227345	PARG	-0.490053	0.0101488	0.0815377	-0.236819	0.129538	0.342016	-0.0849771	0.639524	0.792844
ENST00000402038	ENSG00000227345	PARG	0.088915	0.28268	0.563559	-0.156959	0.0532141	0.201123	-0.0234544	0.796071	0.891042
ENST00000616448	ENSG00000227345	PARG	0.0371187	0.642062	0.835023	0.254628	0.0020355	0.0281567	0.0925685	0.316734	0.524143
ENST00000611974	ENSG00000227345	PARG	0.0239041	0.777647	0.908744	-0.11071	0.204438	0.441625	-0.192221	0.0530903	0.168322
ENST00000417555	ENSG00000239883	PARGP1	0.20603	0.0174867	0.114428	0.244994	0.00993779	0.0731082	0.235329	0.0275477	0.10916
ENST00000440803	ENSG00000239883	PARGP1	-0.20603	0.0174867	0.114428	-0.244994	0.00993779	0.0731082	-0.235329	0.0275477	0.10916
ENST00000493678	ENSG00000116288	PARK7	0.246676	0.0328562	0.16758	-0.0236838	0.753026	0.879546	-0.111414	0.186938	0.377136
ENST00000465354	ENSG00000116288	PARK7	-0.233543	0.0219983	0.131523	0.0110185	0.932121	0.968672	-0.175339	0.236808	0.438145
ENST00000469225	ENSG00000116288	PARK7	-0.281414	0.0512875	0.217709	-0.300472	0.00431982	0.0446277	-0.216066	0.0546375	0.171468
ENST00000338639	ENSG00000116288	PARK7	-0.123317	0.234097	0.509163	0.0589375	0.412707	0.648452	0.109891	0.173238	0.359198
ENST00000377491	ENSG00000116288	PARK7	-0.260087	0.38383	0.654432	-0.255869	0.248697	0.491325	0.323523	0.191686	0.383639
ENST00000311101	ENSG00000175193	PARL	-0.289001	0.186272	0.449045	-0.398682	0.0279935	0.136776	-0.162587	0.40146	0.604997
ENST00000417784	ENSG00000175193	PARL	0.184944	0.382412	0.653498	-0.262548	0.0932452	0.281779	-0.30719	0.0942272	0.243905
ENST00000317096	ENSG00000175193	PARL	0.0917766	0.753427	0.89677	0.405551	0.0126551	0.0846257	0.286676	0.115665	0.278552
ENST00000421484	ENSG00000175193	PARL	-0.053779	0.811939	0.924316	-0.188019	0.385948	0.625242	-0.128614	0.59266	0.759732
ENST00000307428	ENSG00000169116	PARM1	0.619376	0.314171	0.594795	-0.320939	0.00508579	0.049123	-0.458399	0.000439386	0.00731801
ENST00000513238	ENSG00000169116	PARM1	-0.619376	0.314171	0.594795	0.320939	0.00508579	0.049123	0.458399	0.000439386	0.00731801
ENST00000652411	ENSG00000140694	PARN	-0.238817	0.0688063	0.259124	-0.0954692	0.504311	0.719826	-0.287697	0.0732033	0.206756
ENST00000652727	ENSG00000140694	PARN	-0.414477	0.0949763	0.312129	-0.126919	0.630429	0.806478	-0.299933	0.281911	0.487054
ENST00000651760	ENSG00000140694	PARN	0.0767955	0.378599	0.649848	0.0612249	0.49029	0.709513	-0.0852813	0.397038	0.600948
ENST00000651241	ENSG00000140694	PARN	0.069062	0.479004	0.730173	0.00727881	0.944333	0.974497	-0.107393	0.377311	0.582598
ENST00000437198	ENSG00000140694	PARN	0.0653103	0.482148	0.732417	-0.0427673	0.629976	0.806253	0.23125	0.0218186	0.0936516
ENST00000651049	ENSG00000140694	PARN	-0.0660098	0.621061	0.822956	0.0678292	0.668861	0.831113	-0.324006	0.0697601	0.200306
ENST00000366794	ENSG00000143799	PARP1	0.208195	0.00226827	0.0310772	0.0482719	0.522975	0.733628	0.121945	0.141889	0.316406
ENST00000490921	ENSG00000143799	PARP1	-0.201557	0.00554394	0.0549508	-0.0621682	0.46987	0.693971	-0.125512	0.180521	0.368732
ENST00000366790	ENSG00000143799	PARP1	-0.225248	0.0683901	0.25816	-0.0288096	0.801922	0.905661	-0.129485	0.313099	0.520511
ENST00000313028	ENSG00000178685	PARP10	0.0149306	0.899233	0.962315	-0.0620472	0.499023	0.716443	0.0654622	0.511818	0.698416
ENST00000526007	ENSG00000178685	PARP10	-0.0149306	0.899233	0.962315	0.0620472	0.499023	0.716443	-0.0654622	0.511818	0.698416
ENST00000416739	ENSG00000111224	PARP11	-0.359338	0.00997973	0.0806958	-0.316796	0.00641134	0.0560588	-0.147922	0.266862	0.470923
ENST00000228820	ENSG00000111224	PARP11	0.289993	0.326193	0.605155	0.133435	0.533837	0.741203	0.221088	0.375143	0.580624
ENST00000458162	ENSG00000111224	PARP11	0.11715	0.614963	0.81966	0.213613	0.26787	0.512119	0.114811	0.593501	0.760217
ENST00000427057	ENSG00000111224	PARP11	-0.223523	0.562898	0.786943	-0.282588	0.273867	0.518484	-0.63564	0.0338853	0.125305
ENST00000488726	ENSG00000059378	PARP12	0.732938	0.0269935	0.148928	0.0596961	0.731429	0.867521	0.242104	0.246596	0.449284
ENST00000473341	ENSG00000059378	PARP12	-0.732938	0.0269935	0.148928	-0.0596961	0.731429	0.867521	-0.242104	0.246596	0.449284
ENST00000474669	ENSG00000173193	PARP14	0.217722	0.141584	0.389648	0.281845	0.00132423	0.0215804	0.0208569	0.833757	0.912572
ENST00000474629	ENSG00000173193	PARP14	-0.197842	0.311719	0.592926	-0.309454	0.00664698	0.0572274	-0.192104	0.129331	0.299036
ENST00000460683	ENSG00000173193	PARP14	0.0522368	0.914675	0.968556	0.274684	0.327189	0.572307	0.406512	0.171615	0.357156
ENST00000649807	ENSG00000138617	PARP16	0.155829	0.429718	0.691966	0.108268	0.629623	0.806058	-0.151282	0.538678	0.720257
ENST00000261888	ENSG00000138617	PARP16	-0.0750385	0.596842	0.808846	-0.283102	0.0868276	0.270516	0.204679	0.272071	0.47648
ENST00000444347	ENSG00000138617	PARP16	-0.0941417	0.688128	0.861187	0.401653	0.14187	0.359863	-0.250947	0.448185	0.646604
ENST00000530598	ENSG00000129484	PARP2	0.215321	0.177076	0.437832	0.329165	0.046557	0.185483	0.143058	0.420603	0.621998
ENST00000527915	ENSG00000129484	PARP2	0.140747	0.424542	0.687869	-0.0169932	0.919025	0.962503	-0.0518302	0.788601	0.886584
ENST00000250416	ENSG00000129484	PARP2	-0.29282	0.561605	0.785888	-0.350121	0.383395	0.622842	-0.189903	0.681312	0.821419
ENST00000429687	ENSG00000129484	PARP2	0.00320474	0.992573	0.99756	0.189933	0.515904	0.728735	0.124262	0.711674	0.841406
ENST00000470601	ENSG00000041880	PARP3	-0.238106	0.169034	0.427963	0.020345	0.829873	0.919745	-0.190204	0.0833717	0.224892
ENST00000431474	ENSG00000041880	PARP3	0.134188	0.637505	0.832269	0.165863	0.257422	0.500058	0.0924303	0.563461	0.738691
ENST00000398755	ENSG00000041880	PARP3	-0.0514065	0.833422	0.934198	-0.156636	0.208541	0.447041	-0.0364183	0.791515	0.888162
ENST00000616176	ENSG00000137817	PARP6	-1.26502	0.000121632	0.00461351	-0.963447	0.0359967	0.15903	-1.29753	0.00944678	0.0540042
ENST00000569795	ENSG00000137817	PARP6	0.319498	0.0361797	0.177394	-0.0776764	0.441706	0.672435	0.0565977	0.606327	0.769283
ENST00000564610	ENSG00000137817	PARP6	-0.818326	0.013642	0.0975179	-0.404391	0.0160972	0.0981326	-0.295619	0.131892	0.302658
ENST00000413097	ENSG00000137817	PARP6	0.123069	0.148835	0.400391	-0.0835562	0.37762	0.618122	-0.311182	0.00457538	0.0331678
ENST00000567974	ENSG00000137817	PARP6	0.0900855	0.294846	0.575452	0.212949	0.00400852	0.0425355	0.261907	0.00138581	0.0151109
ENST00000569173	ENSG00000137817	PARP6	-0.244912	0.18091	0.442232	0.0205518	0.870874	0.940606	0.0937066	0.492251	0.682753
ENST00000566844	ENSG00000137817	PARP6	-0.127326	0.440478	0.700335	-0.310502	0.0198248	0.111517	-0.250556	0.0753356	0.210726
ENST00000566991	ENSG00000137817	PARP6	-0.00803423	0.946444	0.980385	-0.32017	0.00258755	0.0325132	-0.436689	0.000283422	0.00545779
ENST00000287196	ENSG00000137817	PARP6	-0.00901533	0.914505	0.968527	0.212449	0.00343856	0.0384915	0.214024	0.00851869	0.0502657
ENST00000281631	ENSG00000151883	PARP8	0.431729	0.0898339	0.30227	0.0473886	0.631912	0.807271	0.0517855	0.647028	0.797649
ENST00000515166	ENSG00000151883	PARP8	-0.840555	0.0841045	0.291134	0.178033	0.326083	0.571051	0.351346	0.113175	0.274712
ENST00000514067	ENSG00000151883	PARP8	-0.520383	0.224257	0.497978	-0.0664224	0.63294	0.80815	-0.228245	0.151701	0.330378
ENST00000503561	ENSG00000151883	PARP8	-0.385489	0.34471	0.62175	-0.495795	0.00551419	0.0514784	-0.481314	0.0151077	0.0736614
ENST00000510040	ENSG00000151883	PARP8	0.00764641	0.95792	0.98491	-0.0478497	0.416836	0.651622	-0.152901	0.02459	0.101367
ENST00000505554	ENSG00000151883	PARP8	-0.109898	0.840094	0.937549	-0.0425965	0.891077	0.950276	0.305001	0.345058	0.551804
ENST00000462315	ENSG00000138496	PARP9	0.306894	0.0270117	0.148995	0.186674	0.0098563	0.0727025	0.0158458	0.848393	0.920897
ENST00000489652	ENSG00000138496	PARP9	-0.20968	0.249113	0.527059	-0.102655	0.269137	0.513292	-0.0109028	0.92191	0.961643
ENST00000360356	ENSG00000138496	PARP9	-0.564966	0.377168	0.648895	-0.364271	0.234841	0.476356	-0.339844	0.312631	0.519998
ENST00000471785	ENSG00000138496	PARP9	0.208776	0.705919	0.871753	-0.115673	0.678022	0.836915	0.237486	0.558386	0.734644
ENST00000477522	ENSG00000138496	PARP9	-0.306151	0.48676	0.735702	0.0480632	0.84024	0.924852	0.00888034	0.972546	0.987475
ENST00000515734	ENSG00000152931	PART1	0.316214	0.640642	0.834467	-0.171529	0.0170266	0.101536	-0.353128	0.000148019	0.00361465
ENST00000504876	ENSG00000152931	PART1	0.0891993	0.909869	0.966831	0.135762	0.0369309	0.161688	0.19371	0.0190112	0.0859229
ENST00000506884	ENSG00000152931	PART1	-0.31942	0.639319	0.833374	-0.0884206	0.260185	0.503257	-0.0331101	0.737447	0.856696
ENST00000334956	ENSG00000197702	PARVA	0.0216329	0.820303	0.928084	-0.014339	0.864128	0.937263	0.100377	0.279273	0.48416
ENST00000530755	ENSG00000197702	PARVA	-0.0216329	0.820303	0.928084	0.014339	0.864128	0.937263	-0.100377	0.279273	0.48416
ENST00000468564	ENSG00000138964	PARVG	-0.675205	0.00502066	0.0518486	-0.0778268	0.554487	0.756211	-0.228909	0.0918999	0.239775
ENST00000422871	ENSG00000138964	PARVG	0.585052	0.0253764	0.143543	0.252017	0.161016	0.387201	0.351782	0.0590888	0.18019
ENST00000475485	ENSG00000138964	PARVG	0.119304	0.598988	0.810293	-0.0973909	0.41256	0.648344	0.0125104	0.916254	0.958547
ENST00000493544	ENSG00000115687	PASK	0.406633	0.000291793	0.00803962	0.202701	0.0304173	0.143408	0.142928	0.159148	0.341269
ENST00000403638	ENSG00000115687	PASK	-0.442616	0.0030299	0.0376164	-0.33763	0.011074	0.0778947	-0.436605	0.00280986	0.0239675
ENST00000234040	ENSG00000115687	PASK	0.277357	0.0289146	0.155073	0.0485992	0.639532	0.812286	0.162833	0.146436	0.322947
ENST00000405260	ENSG00000115687	PASK	-0.172524	0.113051	0.344155	0.172001	0.0354197	0.157386	0.181759	0.0363042	0.13115
ENST00000489256	ENSG00000115687	PASK	-0.149566	0.118817	0.353927	-0.138763	0.0990206	0.292638	-0.282888	0.00288903	0.0244505
ENST00000472072	ENSG00000115687	PASK	-0.0509251	0.660821	0.846069	-0.142242	0.166238	0.394453	-0.0675494	0.554984	0.732294
ENST00000465798	ENSG00000132849	PATJ	-0.569422	1.33819e-06	0.000227613	-0.425865	0.128275	0.339843	-0.691067	0.0184396	0.0843703
ENST00000472512	ENSG00000132849	PATJ	-0.25983	1.7584e-06	0.000273593	-0.0211293	0.903764	0.955614	-0.435829	0.0351601	0.128292
ENST00000459752	ENSG00000132849	PATJ	-0.695471	6.26488e-06	0.000657691	0.256194	0.662992	0.827232	0.426019	0.448524	0.646886
ENST00000646453	ENSG00000132849	PATJ	0.209682	0.00153528	0.023853	0.169609	0.607862	0.792144	-0.222639	0.499114	0.688523
ENST00000484562	ENSG00000132849	PATJ	0.374559	0.00759238	0.0676947	-0.232732	0.598081	0.78578	-0.745801	0.105094	0.261832
ENST00000371158	ENSG00000132849	PATJ	-0.125879	0.0374876	0.181349	-0.121578	0.314793	0.560816	-0.362099	0.0067714	0.0430407
ENST00000484937	ENSG00000132849	PATJ	-0.383937	0.242417	0.51939	-1.36957	0.00644839	0.0562517	-0.603885	0.247285	0.450058
ENST00000307297	ENSG00000132849	PATJ	0.000885678	0.993258	0.997714	-0.35224	0.234682	0.476231	0.117785	0.736619	0.856121
ENST00000635023	ENSG00000132849	PATJ	-0.0324551	0.69834	0.867279	0.430948	0.0151978	0.0951633	0.325052	0.0892949	0.23533
ENST00000642238	ENSG00000132849	PATJ	-0.0269304	0.754698	0.897463	-0.225776	0.0431696	0.177403	0.248103	0.0506722	0.16335
ENST00000405309	ENSG00000100105	PATZ1	0.35111	0.012456	0.0918784	0.441987	0.00162566	0.0246488	0.492369	0.00180239	0.0179662
ENST00000351933	ENSG00000100105	PATZ1	-0.322969	0.00847048	0.0726705	-0.323614	0.00622169	0.0551259	-0.237056	0.0744978	0.209266
ENST00000215919	ENSG00000100105	PATZ1	0.0452928	0.571238	0.792135	-0.10125	0.132953	0.346837	-0.117859	0.130921	0.301431
ENST00000266269	ENSG00000100105	PATZ1	0.0663828	0.612534	0.818367	0.184678	0.13358	0.347672	-0.0496316	0.714418	0.842677
ENST00000645824	ENSG00000281880	PAUPAR	0.199899	0.0127074	0.0931372	0.364893	0.218217	0.457439	-0.316634	0.450265	0.648228
ENST00000630360	ENSG00000281880	PAUPAR	-0.159552	0.0121988	0.0906767	-0.143605	0.551792	0.754264	0.123432	0.686689	0.825102
ENST00000530146	ENSG00000281880	PAUPAR	0.00967857	0.89337	0.960041	-0.150835	0.515266	0.728108	0.175089	0.51471	0.700418
ENST00000392069	ENSG00000135903	PAX3	0.0434537	0.669831	0.851061	-0.404554	0.647735	0.817739	-1.49314	0.154365	0.334564
ENST00000392070	ENSG00000135903	PAX3	-0.0434537	0.669831	0.851061	0.404554	0.647735	0.817739	1.49314	0.154365	0.334564
ENST00000606377	ENSG00000007372	PAX6	0.639179	1.29596e-06	0.000221977	0.432109	0.822863	0.91642	-0.285622	0.914391	0.957586
ENST00000639943	ENSG00000007372	PAX6	-0.159854	3.20097e-05	0.00196261	-0.140725	0.15654	0.380825	-0.148805	0.21878	0.417202
ENST00000645710	ENSG00000007372	PAX6	0.550975	0.00369159	0.0427763	0.290606	0.0819902	0.261068	0.310274	0.135074	0.307215
ENST00000464174	ENSG00000007372	PAX6	0.461209	0.0147014	0.102494	0.445258	0.372496	0.612784	0.292413	0.658581	0.805888
ENST00000640735	ENSG00000007372	PAX6	-0.316265	0.00679068	0.0628071	-0.131865	0.678947	0.837344	-0.269415	0.535938	0.718233
ENST00000643871	ENSG00000007372	PAX6	-0.314772	0.0105405	0.0835565	-0.029622	0.934455	0.969775	-0.237177	0.623029	0.781543
ENST00000533333	ENSG00000007372	PAX6	-0.0843433	0.0130509	0.094848	-0.0515573	0.52954	0.738172	-0.0854701	0.397302	0.601199
ENST00000639916	ENSG00000007372	PAX6	0.200205	0.100936	0.322889	-0.0304146	0.88206	0.946524	0.023933	0.924272	0.96275
ENST00000640368	ENSG00000007372	PAX6	-0.577414	0.0451582	0.202484	0.345464	0.600304	0.787221	0.394418	0.542613	0.723148
ENST00000470027	ENSG00000007372	PAX6	-0.159141	0.0530633	0.222023	0.0821997	0.818968	0.914448	0.422302	0.294056	0.500545
ENST00000638629	ENSG00000007372	PAX6	0.214284	0.130132	0.372314	-0.355309	0.294034	0.539506	-0.26901	0.473108	0.667299
ENST00000638963	ENSG00000007372	PAX6	0.285663	0.136566	0.381826	-0.279524	0.592692	0.782657	0.900763	0.12299	0.289399
ENST00000640610	ENSG00000007372	PAX6	-1.22804	0.09096	0.304292	0.1228	0.672822	0.833805	0.419998	0.254147	0.457498
ENST00000640872	ENSG00000007372	PAX6	0.166631	0.284498	0.565245	0.653864	0.0571118	0.209508	0.298702	0.467922	0.663016
ENST00000639054	ENSG00000007372	PAX6	0.164214	0.353131	0.629557	-0.421876	0.537453	0.743701	-0.0295125	0.970568	0.986436
ENST00000474783	ENSG00000007372	PAX6	-0.0341538	0.270356	0.550076	0.00998795	0.921789	0.963576	-0.0718677	0.55785	0.734301
ENST00000471303	ENSG00000007372	PAX6	-0.155574	0.270968	0.550592	0.17182	0.71414	0.857432	0.00176331	0.997037	0.999104
ENST00000494377	ENSG00000007372	PAX6	0.0784474	0.533111	0.767906	-0.0143899	0.962844	0.983319	0.143976	0.690062	0.827363
ENST00000640172	ENSG00000007372	PAX6	-0.404975	0.500048	0.746197	-0.127852	0.635246	0.80994	-0.279616	0.424547	0.625386
ENST00000638914	ENSG00000007372	PAX6	0.0445346	0.779904	0.91022	-0.170406	0.60617	0.791113	-0.0555594	0.895162	0.946956
ENST00000379109	ENSG00000007372	PAX6	-0.037742	0.546781	0.776473	-0.182055	0.188889	0.422634	-0.303627	0.0760813	0.212054
ENST00000639034	ENSG00000007372	PAX6	-0.256844	0.847546	0.940763	-0.140282	0.521888	0.732992	-0.326299	0.271549	0.475963
ENST00000445745	ENSG00000189223	PAX8-AS1	0.29019	0.681056	0.856602	-0.369498	0.0284936	0.138352	-0.342641	0.0158544	0.0760911
ENST00000437551	ENSG00000189223	PAX8-AS1	-0.139757	0.695163	0.865382	-0.116781	0.218433	0.457657	-0.516592	5.39422e-08	3.10274e-05
ENST00000422956	ENSG00000189223	PAX8-AS1	-0.00373012	0.993212	0.997709	0.115384	0.209709	0.448357	-0.0405356	0.636079	0.790374
ENST00000333145	ENSG00000189223	PAX8-AS1	-0.0519941	0.938009	0.977527	0.144662	0.355146	0.597669	0.748297	6.58079e-06	0.000530988
ENST00000613966	ENSG00000189223	PAX8-AS1	-0.104479	0.75394	0.897032	-0.0780453	0.418217	0.652759	0.0141818	0.879114	0.938419
ENST00000331923	ENSG00000159086	PAXBP1	-0.287095	0.00137584	0.022221	-0.181026	0.0855152	0.268194	-0.022411	0.845834	0.919399
ENST00000464256	ENSG00000159086	PAXBP1	0.110926	0.0316173	0.163888	0.203346	0.00244054	0.0313933	0.173979	0.0190221	0.0859561
ENST00000466846	ENSG00000159086	PAXBP1	0.136551	0.0370974	0.180091	0.235626	0.00984192	0.0726294	0.163953	0.0998161	0.253229
ENST00000472588	ENSG00000159086	PAXBP1	0.61458	0.25589	0.534146	-0.544147	0.0911754	0.278025	-0.751546	0.0587666	0.179669
ENST00000497873	ENSG00000159086	PAXBP1	0.00509752	0.913873	0.968302	0.13259	0.0439587	0.179257	0.11129	0.123776	0.290535
ENST00000290178	ENSG00000159086	PAXBP1	0.00227904	0.995932	0.998632	-0.147749	0.689868	0.843475	-0.64479	0.0971323	0.248721
ENST00000443785	ENSG00000159086	PAXBP1	-0.0475365	0.854711	0.943904	-0.331698	0.16537	0.393561	-0.3075	0.257842	0.46158
ENST00000440052	ENSG00000238197	PAXBP1-AS1	0.234494	0.0883713	0.299412	-0.228384	0.125609	0.335379	-0.447642	0.00797718	0.0481769
ENST00000458479	ENSG00000238197	PAXBP1-AS1	-0.234494	0.0883713	0.299412	0.228384	0.125609	0.335379	0.447642	0.00797718	0.0481769
ENST00000494182	ENSG00000157212	PAXIP1	0.234996	0.000591534	0.0127994	-0.0647429	0.660557	0.825695	-0.116356	0.467498	0.662795
ENST00000464717	ENSG00000157212	PAXIP1	-0.0720186	0.0621024	0.243777	0.0783028	0.457805	0.684667	-0.0213053	0.859564	0.927898
ENST00000475066	ENSG00000157212	PAXIP1	-0.0936478	0.0643132	0.248977	-0.127618	0.363722	0.605528	0.0425197	0.780261	0.881797
ENST00000397192	ENSG00000157212	PAXIP1	-0.554773	0.0899265	0.302484	-0.0687153	0.892572	0.95085	-0.723475	0.318877	0.526049
ENST00000404141	ENSG00000157212	PAXIP1	0.0783579	0.329008	0.607732	-0.289936	0.145391	0.364643	-0.0720683	0.742411	0.859445
ENST00000473219	ENSG00000157212	PAXIP1	0.0510026	0.338632	0.616701	0.0507491	0.671891	0.833119	0.0759346	0.580794	0.751086
ENST00000457196	ENSG00000157212	PAXIP1	0.100719	0.371443	0.643996	0.400304	0.0851463	0.267357	0.226225	0.368207	0.573693
ENST00000397551	ENSG00000214106	PAXIP1-AS2	0.290193	0.17464	0.43516	0.174039	0.120303	0.327226	0.0357079	0.774251	0.878034
ENST00000646803	ENSG00000214106	PAXIP1-AS2	-0.290193	0.17464	0.43516	-0.174039	0.120303	0.327226	-0.0357079	0.774251	0.878034
ENST00000371620	ENSG00000148362	PAXX	0.373853	0.0116509	0.0884395	0.180941	0.104198	0.301638	0.437901	0.000502481	0.007964
ENST00000467845	ENSG00000148362	PAXX	-0.189659	0.145036	0.394873	-0.333434	0.00447932	0.0455035	-0.360892	0.00386398	0.0296719
ENST00000481187	ENSG00000148362	PAXX	-0.137121	0.229476	0.504174	0.136654	0.249658	0.492115	-0.09476	0.452314	0.649837
ENST00000498095	ENSG00000148362	PAXX	-0.0120913	0.906165	0.965313	0.0524364	0.60803	0.792144	-0.0350897	0.750732	0.864232
ENST00000373358	ENSG00000102390	PBDC1	0.640919	0.000492068	0.0113252	0.277612	0.0843152	0.265784	-0.0747251	0.682322	0.822222
ENST00000373357	ENSG00000102390	PBDC1	-0.640919	0.000492068	0.0113252	-0.277612	0.0843152	0.265784	0.0747251	0.682322	0.822222
ENST00000277795	ENSG00000108187	PBLD	0.0597333	0.62678	0.826321	0.170685	0.11517	0.319403	-0.00584881	0.963625	0.982873
ENST00000358769	ENSG00000108187	PBLD	-0.0521988	0.779271	0.909802	0.145289	0.270451	0.514705	0.0987451	0.511593	0.698259
ENST00000309049	ENSG00000108187	PBLD	-0.0640215	0.814713	0.92557	-0.319139	0.0590682	0.213622	-0.137785	0.454175	0.651437
ENST00000337303	ENSG00000163939	PBRM1	-1.25921	4.43653e-06	0.00050366	-0.196612	0.380283	0.620409	-0.695763	0.00789361	0.0478261
ENST00000409767	ENSG00000163939	PBRM1	0.880338	0.000138164	0.00502954	0.56143	0.0260977	0.131282	0.82856	0.00714049	0.0445799
ENST00000446103	ENSG00000163939	PBRM1	0.333356	0.118874	0.353968	-0.201238	0.512687	0.726314	0.75	0.0421008	0.144488
ENST00000480064	ENSG00000163939	PBRM1	-0.201311	0.060639	0.239904	0.0318316	0.814173	0.912452	-0.188377	0.184557	0.374048
ENST00000462207	ENSG00000163939	PBRM1	0.106304	0.153922	0.408298	-0.0248553	0.756317	0.881368	-0.137999	0.123507	0.290085
ENST00000394830	ENSG00000163939	PBRM1	-0.518119	0.14854	0.399931	-0.945488	0.00057497	0.0127974	0.0766187	0.760131	0.869816
ENST00000296302	ENSG00000163939	PBRM1	0.261912	0.469529	0.723199	-0.712127	0.0035651	0.0394456	-0.667509	0.00741423	0.0457737
ENST00000420148	ENSG00000163939	PBRM1	-0.106262	0.429729	0.691966	-0.216539	0.0779415	0.252693	-0.245066	0.0694323	0.199752
ENST00000409114	ENSG00000163939	PBRM1	0.00563463	0.958822	0.985241	0.294047	0.0217332	0.117698	0.220769	0.11981	0.284675
ENST00000356770	ENSG00000163939	PBRM1	-0.00874872	0.86725	0.948762	-0.0630317	0.25493	0.497329	0.0282339	0.647165	0.797724
ENST00000485769	ENSG00000185630	PBX1	-0.297277	0.0177572	0.115516	-0.0510515	0.622338	0.801373	-0.0997419	0.406444	0.609347
ENST00000420696	ENSG00000185630	PBX1	-0.182868	0.0318917	0.164754	-0.26056	3.80146e-05	0.00234013	-0.251345	0.000555454	0.00850693
ENST00000540236	ENSG00000185630	PBX1	0.128488	0.440903	0.700737	0.485804	0.000165284	0.00572642	0.612664	5.07931e-05	0.00183396
ENST00000465089	ENSG00000185630	PBX1	0.0309092	0.629371	0.828058	-0.0908118	0.122825	0.330951	-0.178025	0.0105996	0.0584699
ENST00000612123	ENSG00000185630	PBX1	0.104811	0.758857	0.899794	-0.469385	0.0119869	0.0818837	-0.585762	0.00627924	0.041029
ENST00000474046	ENSG00000185630	PBX1	-0.0579794	0.510382	0.752668	-0.10115	0.250662	0.49297	-0.236166	0.0203592	0.089715
ENST00000498497	ENSG00000185630	PBX1	-0.00611726	0.937855	0.977527	-0.091818	0.249165	0.491703	-0.262427	0.00601657	0.0398947
ENST00000375050	ENSG00000204304	PBX2	0.085115	0.374612	0.646688	0.110149	0.181028	0.412946	0.29644	0.00129435	0.0144658
ENST00000496171	ENSG00000204304	PBX2	-0.0887646	0.343805	0.621002	-0.241529	0.00452618	0.0458403	-0.359291	0.000182819	0.00411836
ENST00000478678	ENSG00000204304	PBX2	-0.0837496	0.600694	0.811296	0.0742748	0.570534	0.767229	-0.191951	0.173011	0.358906
ENST00000342287	ENSG00000167081	PBX3	0.460943	0.0391367	0.185738	0.0861484	0.684756	0.840606	-0.42508	0.0502776	0.162389
ENST00000373489	ENSG00000167081	PBX3	-0.460943	0.0391367	0.185738	-0.0861484	0.684756	0.840606	0.42508	0.0502776	0.162389
ENST00000368465	ENSG00000163346	PBXIP1	0.34844	0.04848	0.210588	-0.0123279	0.889546	0.949492	-0.161523	0.119573	0.284318
ENST00000493133	ENSG00000163346	PBXIP1	-0.348327	0.0226735	0.133934	-0.144393	0.0738411	0.244564	-0.111649	0.235778	0.436869
ENST00000368463	ENSG00000163346	PBXIP1	-0.283997	0.0703505	0.262235	-0.0111363	0.887528	0.948542	0.144533	0.116306	0.279632
ENST00000368460	ENSG00000163346	PBXIP1	-0.334231	0.150005	0.401892	0.115816	0.422451	0.65675	-0.270607	0.133498	0.304882
ENST00000490230	ENSG00000163346	PBXIP1	0.124937	0.360613	0.635489	0.18403	0.0104847	0.0754676	0.0971857	0.227792	0.427406
ENST00000393960	ENSG00000173599	PC	0.222078	0.011898	0.0893946	0.326899	1.01348e-05	0.00103937	0.369072	1.60607e-05	0.000896671
ENST00000651036	ENSG00000173599	PC	-0.283793	0.0713426	0.264191	-0.0737508	0.723389	0.863081	-0.170676	0.453023	0.650377
ENST00000393958	ENSG00000173599	PC	-0.151154	0.100813	0.322622	-0.136995	0.062072	0.219716	-0.107999	0.199706	0.393766
ENST00000529047	ENSG00000173599	PC	0.277396	0.363229	0.637636	-0.00310771	0.992458	0.997295	0.196176	0.622281	0.781087
ENST00000528224	ENSG00000173599	PC	0.181064	0.482193	0.732417	-0.359064	0.300006	0.545747	0.451828	0.234609	0.435586
ENST00000651854	ENSG00000173599	PC	-0.0926951	0.289153	0.569501	0.016659	0.89472	0.951647	0.158625	0.271985	0.476402
ENST00000393955	ENSG00000173599	PC	-0.655256	0.341099	0.61919	-0.614656	0.00642074	0.0560907	-1.48403	1.37825e-06	0.000195016
ENST00000651469	ENSG00000173599	PC	-0.0824728	0.652802	0.84155	-0.0452491	0.783887	0.895984	0.108443	0.570104	0.743348
ENST00000646947	ENSG00000225937	PCA3	0.868404	1.11352e-11	4.18134e-08	0.164219	0.7113	0.855495	-0.690215	0.152476	0.331682
ENST00000642542	ENSG00000225937	PCA3	-0.868404	1.11352e-11	4.18134e-08	-0.164219	0.7113	0.855495	0.690215	0.152476	0.331682
ENST00000254908	ENSG00000132570	PCBD2	0.027393	0.796692	0.918365	0.0181063	0.810341	0.910343	0.132563	0.124104	0.291024
ENST00000512783	ENSG00000132570	PCBD2	-0.027393	0.796692	0.918365	-0.0181063	0.810341	0.910343	-0.132563	0.124104	0.291024
ENST00000437019	ENSG00000179818	PCBP1-AS1	-0.413699	4.92531e-05	0.00261157	-0.200366	0.140157	0.356896	-0.268258	0.0774791	0.21446
ENST00000435880	ENSG00000179818	PCBP1-AS1	0.137072	0.0245506	0.140731	-0.0859357	0.173228	0.403527	-0.0360961	0.604138	0.767592
ENST00000594376	ENSG00000179818	PCBP1-AS1	0.107269	0.0977965	0.316744	0.0508377	0.480965	0.702831	0.0126813	0.876582	0.937008
ENST00000601494	ENSG00000179818	PCBP1-AS1	0.140208	0.147822	0.398833	0.160273	0.194571	0.429735	0.126208	0.360805	0.566636
ENST00000627630	ENSG00000179818	PCBP1-AS1	-0.134381	0.133997	0.377606	-0.0387369	0.698437	0.84829	0.0248576	0.827756	0.909261
ENST00000458698	ENSG00000179818	PCBP1-AS1	0.0367878	0.289771	0.570003	0.0349527	0.405908	0.642462	0.0368349	0.425516	0.626531
ENST00000439670	ENSG00000179818	PCBP1-AS1	-0.0615328	0.180029	0.44138	0.0329125	0.549936	0.753013	0.0595744	0.333081	0.540908
ENST00000596259	ENSG00000179818	PCBP1-AS1	0.037564	0.680862	0.856535	0.0676097	0.486844	0.706915	-0.0104851	0.920823	0.961042
ENST00000416395	ENSG00000179818	PCBP1-AS1	-0.0162187	0.66833	0.849838	-0.0264928	0.568675	0.765763	-0.0284882	0.580028	0.750633
ENST00000598586	ENSG00000179818	PCBP1-AS1	-0.0148115	0.851716	0.942498	0.114509	0.21473	0.453484	0.0588213	0.570658	0.743752
ENST00000549863	ENSG00000197111	PCBP2	0.617374	0.002712	0.0350711	0.462199	0.009156	0.0696269	0.257533	0.194704	0.38744
ENST00000553064	ENSG00000197111	PCBP2	-0.184824	0.000803326	0.0157681	0.148717	0.00810589	0.0646623	-0.00839657	0.89358	0.946248
ENST00000546463	ENSG00000197111	PCBP2	0.121034	0.00397251	0.0448064	0.085397	0.0211175	0.115647	0.0974135	0.0208096	0.0907893
ENST00000359462	ENSG00000197111	PCBP2	0.81397	0.00422526	0.0466547	0.870403	0.00291467	0.0347794	0.864879	0.00380567	0.0293653
ENST00000552980	ENSG00000197111	PCBP2	-0.1772	0.0100739	0.0812304	-0.129624	0.174787	0.40586	-0.174984	0.116217	0.279469
ENST00000550910	ENSG00000197111	PCBP2	-0.206374	0.0127208	0.0931698	-0.136298	0.0732924	0.24331	-0.0577253	0.506143	0.694217
ENST00000437231	ENSG00000197111	PCBP2	-0.170589	0.0223617	0.132828	-0.191615	0.0174738	0.103181	-0.246981	0.00767994	0.0468521
ENST00000552819	ENSG00000197111	PCBP2	-0.240188	0.0227417	0.134288	-0.0750036	0.439656	0.670609	-0.0450683	0.684754	0.823649
ENST00000550192	ENSG00000197111	PCBP2	-0.182427	0.0362444	0.17757	-0.202718	0.107913	0.307493	-0.308836	0.0244916	0.101123
ENST00000359282	ENSG00000197111	PCBP2	0.517363	0.0948041	0.311815	-0.0618918	0.61408	0.795917	-0.0039513	0.977318	0.989993
ENST00000552296	ENSG00000197111	PCBP2	0.428633	0.123972	0.362119	0.193958	0.297933	0.543429	0.257099	0.222567	0.421114
ENST00000547048	ENSG00000197111	PCBP2	0.0740361	0.137315	0.383106	0.114466	0.0704951	0.237298	0.0162727	0.818947	0.904308
ENST00000547859	ENSG00000197111	PCBP2	-0.0812749	0.0648821	0.250259	-0.235923	1.7461e-07	8.42124e-05	-0.155296	0.00186592	0.0183643
ENST00000550585	ENSG00000197111	PCBP2	-0.0552705	0.188377	0.452215	0.0717958	0.257385	0.500058	-0.0874942	0.222394	0.421014
ENST00000547987	ENSG00000197111	PCBP2	-0.056825	0.46874	0.722454	0.0763862	0.43029	0.663582	-0.0155336	0.883111	0.9406
ENST00000439930	ENSG00000197111	PCBP2	0.0200488	0.858594	0.945625	-0.188263	0.0268134	0.133523	-0.194637	0.0501465	0.162109
ENST00000549272	ENSG00000197111	PCBP2	-0.0609071	0.600634	0.811296	-0.116167	0.409852	0.645898	-0.215094	0.193326	0.385858
ENST00000562264	ENSG00000197111	PCBP2	-0.0435939	0.794363	0.917261	0.214991	0.151041	0.372776	0.210002	0.234243	0.435199
ENST00000400310	ENSG00000183570	PCBP3	-0.570856	4.45189e-07	0.00011402	-0.300121	0.210419	0.449038	0.297465	0.324309	0.531817
ENST00000400314	ENSG00000183570	PCBP3	0.313031	0.00162085	0.0246644	0.109376	0.489069	0.708543	-0.0900286	0.611832	0.773195
ENST00000465077	ENSG00000183570	PCBP3	-0.288677	0.00115345	0.0198894	-0.205656	0.447402	0.676947	-0.281928	0.285053	0.490514
ENST00000400309	ENSG00000183570	PCBP3	0.24095	0.0319582	0.164947	0.125733	0.531672	0.739614	0.335149	0.156117	0.337213
ENST00000423045	ENSG00000183570	PCBP3	-0.115905	0.0767387	0.275467	-0.302738	0.0846238	0.266303	-0.564751	0.00509029	0.0355073
ENST00000594320	ENSG00000183570	PCBP3	-0.158365	0.0838827	0.290639	-0.520966	0.033006	0.150652	-0.345657	0.198241	0.391683
ENST00000400305	ENSG00000183570	PCBP3	0.11861	0.26963	0.549412	0.0226489	0.90312	0.955271	-0.146118	0.455694	0.652661
ENST00000498121	ENSG00000183570	PCBP3	-0.113594	0.165193	0.423376	-0.167157	0.369872	0.610834	-0.612637	0.00722172	0.0449338
ENST00000610200	ENSG00000183570	PCBP3	-0.0688272	0.377907	0.649224	-0.260339	0.260521	0.503667	-0.335558	0.202651	0.397349
ENST00000498822	ENSG00000090097	PCBP4	-0.273974	4.04524e-06	0.000470173	-0.016494	0.838079	0.923931	-0.0651558	0.464605	0.660323
ENST00000484633	ENSG00000090097	PCBP4	0.396837	0.00535231	0.0538275	0.323338	0.0273114	0.135001	0.0870214	0.608099	0.770398
ENST00000471308	ENSG00000090097	PCBP4	-0.36353	0.00276552	0.035508	-0.355203	0.0056338	0.0521712	-0.374764	0.0133101	0.067724
ENST00000355852	ENSG00000090097	PCBP4	0.278919	0.0510854	0.217368	0.0939385	0.377893	0.618226	0.115462	0.343697	0.550655
ENST00000471622	ENSG00000090097	PCBP4	0.0784385	0.343224	0.62054	0.00896575	0.926448	0.966041	-0.0478935	0.671595	0.814773
ENST00000322099	ENSG00000090097	PCBP4	0.0830938	0.378	0.64932	-0.0976881	0.36629	0.607777	0.0571799	0.64857	0.798809
ENST00000497390	ENSG00000090097	PCBP4	-0.224551	0.204944	0.474217	-0.103522	0.622924	0.801959	0.00151535	0.994694	0.998149
ENST00000492809	ENSG00000090097	PCBP4	-0.0984158	0.304884	0.58552	-0.188787	0.0768304	0.250605	-0.426295	0.00094874	0.0118814
ENST00000461554	ENSG00000090097	PCBP4	0.0827978	0.808465	0.923008	0.165774	0.43535	0.667415	-0.163433	0.503404	0.692113
ENST00000636475	ENSG00000175198	PCCA	-0.376249	0.00704597	0.0643871	-0.217731	0.28535	0.530558	-0.337047	0.200219	0.394409
ENST00000376279	ENSG00000175198	PCCA	0.252658	0.10378	0.328393	0.24415	0.321615	0.566764	0.442336	0.0982828	0.250641
ENST00000621936	ENSG00000175198	PCCA	0.0925494	0.126192	0.36574	-0.060091	0.492036	0.710786	-0.214304	0.0351201	0.12821
ENST00000376286	ENSG00000175198	PCCA	-0.271163	0.0672886	0.255942	0.153077	0.526713	0.736418	0.248101	0.338702	0.545877
ENST00000376285	ENSG00000175198	PCCA	0.113771	0.173537	0.433608	0.00225722	0.983771	0.992853	-0.0390212	0.757609	0.868331
ENST00000637358	ENSG00000175198	PCCA	-0.0502847	0.373597	0.645712	-0.160041	0.0637529	0.223431	-0.149825	0.137023	0.30984
ENST00000485946	ENSG00000175198	PCCA	0.00432502	0.951668	0.982375	0.0101985	0.920188	0.962893	0.0109215	0.926959	0.963862
ENST00000251654	ENSG00000114054	PCCB	0.449437	0.00280295	0.0358556	0.0855456	0.359217	0.601047	0.0891734	0.396026	0.600105
ENST00000471595	ENSG00000114054	PCCB	-0.258876	0.0211458	0.12841	-0.0140517	0.871898	0.9409	0.127626	0.19932	0.393291
ENST00000484181	ENSG00000114054	PCCB	-0.429207	0.184246	0.44641	-0.191164	0.608575	0.792368	-0.893325	0.0260572	0.105447
ENST00000473073	ENSG00000114054	PCCB	0.0253972	0.806926	0.922369	-0.139669	0.103485	0.300206	-0.198422	0.0350504	0.12807
ENST00000478469	ENSG00000114054	PCCB	-0.00281151	0.989533	0.99643	-0.184281	0.381338	0.621404	-0.295198	0.207782	0.40364
ENST00000511044	ENSG00000156453	PCDH1	-1.52479	2.04493e-06	0.000305277	-0.58607	0.0113816	0.0793267	-1.54667	2.30275e-06	0.000267645
ENST00000503492	ENSG00000156453	PCDH1	0.558378	0.114339	0.346186	0.149457	0.473015	0.696595	-0.0236735	0.91169	0.956111
ENST00000394536	ENSG00000156453	PCDH1	0.211234	0.161516	0.418185	-0.41664	0.0036124	0.0398066	-0.0855971	0.592483	0.759703
ENST00000287008	ENSG00000156453	PCDH1	0.107498	0.304196	0.584788	0.314773	0.000610624	0.0133669	0.282985	0.00546248	0.0372749
ENST00000515351	ENSG00000156453	PCDH1	-0.0784641	0.79957	0.919412	-0.320734	0.242128	0.484117	-0.12616	0.690739	0.8278
ENST00000264360	ENSG00000138650	PCDH10	0.175649	0.636454	0.831837	-0.153251	0.0850962	0.267314	-0.0902792	0.379097	0.584081
ENST00000511112	ENSG00000138650	PCDH10	0.0690737	0.778705	0.909474	-0.107505	0.188778	0.422511	-0.218078	0.0169698	0.0796355
ENST00000618019	ENSG00000138650	PCDH10	-0.194097	0.609176	0.816411	0.159792	0.0776437	0.251945	0.100679	0.335197	0.542701
ENST00000406881	ENSG00000102290	PCDH11X	0.613878	0.515412	0.756634	-0.0585366	0.647173	0.817311	-0.451373	0.000498461	0.00792203
ENST00000373088	ENSG00000102290	PCDH11X	-1.47382	0.311468	0.592727	-0.46227	0.124086	0.333079	0.543503	0.146147	0.322598
ENST00000361724	ENSG00000102290	PCDH11X	-0.440548	0.394602	0.664215	-0.0471576	0.68178	0.838902	-0.161333	0.15477	0.335044
ENST00000298274	ENSG00000102290	PCDH11X	0.0940308	0.798789	0.919205	0.127859	0.0406441	0.171604	0.179315	0.00360835	0.0283237
ENST00000373094	ENSG00000102290	PCDH11X	0.136766	0.806033	0.921931	0.027576	0.725421	0.864354	0.0703613	0.361908	0.56763
ENST00000215473	ENSG00000099715	PCDH11Y	0.508778	0.502642	0.747872	-0.442198	0.00211884	0.0288581	-0.607129	2.404e-05	0.00113715
ENST00000333703	ENSG00000099715	PCDH11Y	-0.218739	0.753744	0.896908	0.0672631	0.38257	0.622206	0.185097	0.0194159	0.0870345
ENST00000400457	ENSG00000099715	PCDH11Y	-0.174061	0.784467	0.912166	0.0605637	0.407144	0.643458	0.00895469	0.901938	0.950981
ENST00000320301	ENSG00000150275	PCDH15	-2.48976	0.0521301	0.219871	-0.112715	0.802267	0.905783	-1.01005	0.094935	0.245139
ENST00000395430	ENSG00000150275	PCDH15	0.911389	0.266104	0.545734	-0.143033	0.706463	0.853209	-0.770414	0.0542275	0.17051
ENST00000395433	ENSG00000150275	PCDH15	0.685864	0.367066	0.640646	-0.171751	0.659971	0.825361	0.193638	0.679886	0.820672
ENST00000361849	ENSG00000150275	PCDH15	0.45224	0.639066	0.833289	0.694157	0.0855768	0.268254	0.88744	0.0145878	0.0720403
ENST00000644397	ENSG00000150275	PCDH15	-0.370384	0.579667	0.797414	0.551528	0.268821	0.513088	0.0188408	0.963571	0.982858
ENST00000414778	ENSG00000150275	PCDH15	0.0816552	0.905816	0.965298	-0.985883	0.00560947	0.0520494	-0.1475	0.616615	0.77696
ENST00000612954	ENSG00000118946	PCDH17	-0.382753	0.0961486	0.314229	-0.157447	0.140219	0.35699	-0.325668	0.00811107	0.048695
ENST00000484979	ENSG00000118946	PCDH17	0.177844	0.819531	0.927811	-0.139397	0.633494	0.808593	-0.661436	0.0588638	0.179785
ENST00000377918	ENSG00000118946	PCDH17	-0.0257987	0.965062	0.987169	0.144862	0.539149	0.745154	0.607209	0.0299867	0.115481
ENST00000344876	ENSG00000189184	PCDH18	0.556976	0.117013	0.350974	-0.176192	0.275778	0.520627	-0.235888	0.171757	0.357289
ENST00000412923	ENSG00000189184	PCDH18	-0.556976	0.117013	0.350974	0.176192	0.275778	0.520627	0.235888	0.171757	0.357289
ENST00000373034	ENSG00000165194	PCDH19	-0.412281	0.294906	0.57551	-0.115261	0.169034	0.398299	-0.23794	0.0122944	0.0644852
ENST00000420881	ENSG00000165194	PCDH19	0.210018	0.578052	0.796359	0.0420654	0.575156	0.770165	0.152619	0.0694362	0.199752
ENST00000255531	ENSG00000165194	PCDH19	0.332076	0.65774	0.844503	0.218437	0.323349	0.568365	0.345971	0.193861	0.38647
ENST00000509759	ENSG00000169851	PCDH7	-0.539314	0.149589	0.401383	-0.146361	0.0475838	0.188024	-0.224758	0.00448581	0.0327421
ENST00000361762	ENSG00000169851	PCDH7	0.0486748	0.709819	0.873623	0.0185141	0.489352	0.708869	0.000303046	0.991698	0.996865
ENST00000511884	ENSG00000169851	PCDH7	0.012983	0.965751	0.987332	0.0193672	0.749189	0.877033	0.102243	0.124386	0.291462
ENST00000543491	ENSG00000169851	PCDH7	-0.0402206	0.907185	0.965709	-0.031771	0.637005	0.810997	-0.121064	0.103805	0.259904
ENST00000338862	ENSG00000136099	PCDH8	0.0280926	0.940958	0.978393	-0.0541795	0.296905	0.542318	-0.0291065	0.640315	0.79334
ENST00000613548	ENSG00000136099	PCDH8	-0.00741519	0.991632	0.997172	-0.184969	0.289889	0.535271	-0.472353	0.0274029	0.108793
ENST00000377942	ENSG00000136099	PCDH8	-0.0183643	0.963339	0.986642	0.0679175	0.215702	0.45467	0.0627835	0.340077	0.547136
ENST00000456367	ENSG00000184226	PCDH9	0.110165	0.664296	0.847989	0.181594	0.0616253	0.218849	0.20901	0.050693	0.163364
ENST00000377865	ENSG00000184226	PCDH9	0.0321925	0.793341	0.916807	-0.00743326	0.901979	0.954889	0.0317258	0.642207	0.794833
ENST00000544246	ENSG00000184226	PCDH9	-0.0146389	0.918692	0.969991	0.0875931	0.176165	0.407471	0.128908	0.081331	0.22129
ENST00000377861	ENSG00000184226	PCDH9	-0.030996	0.805383	0.92187	-0.0634774	0.304002	0.54978	-0.114437	0.103161	0.258817
ENST00000504120	ENSG00000204970	PCDHA1	0.301778	0.179062	0.44027	0.247952	0.467219	0.692192	-0.116432	0.74741	0.862359
ENST00000378133	ENSG00000204970	PCDHA1	-0.301778	0.179062	0.44027	-0.247952	0.467219	0.692192	0.116432	0.74741	0.862359
ENST00000307360	ENSG00000250120	PCDHA10	0.168396	0.358732	0.634097	0.0195774	0.898074	0.953238	0.0371453	0.830636	0.911031
ENST00000562220	ENSG00000250120	PCDHA10	-0.158929	0.349644	0.626771	0.00249814	0.986929	0.994322	0.0778723	0.652618	0.801666
ENST00000506939	ENSG00000250120	PCDHA10	0.0652955	0.829564	0.93255	-0.147914	0.624059	0.802565	-0.658816	0.0572426	0.176623
ENST00000398640	ENSG00000249158	PCDHA11	0.154495	0.329885	0.60856	0.0257267	0.904868	0.956107	0.496938	0.0399509	0.139481
ENST00000616325	ENSG00000249158	PCDHA11	-0.154495	0.329885	0.60856	-0.0257267	0.904868	0.956107	-0.496938	0.0399509	0.139481
ENST00000613593	ENSG00000251664	PCDHA12	0.0852146	0.661705	0.846698	-0.0115838	0.964277	0.983867	-0.296836	0.299171	0.505831
ENST00000398631	ENSG00000251664	PCDHA12	-0.0852146	0.661705	0.846698	0.0115838	0.964277	0.983867	0.296836	0.299171	0.505831
ENST00000289272	ENSG00000239389	PCDHA13	0.323088	0.0703368	0.262214	0.118717	0.62927	0.806026	-0.0399852	0.886362	0.942525
ENST00000409494	ENSG00000239389	PCDHA13	-0.433421	0.237136	0.512895	-0.0638062	0.85362	0.931447	0.649558	0.0838831	0.225798
ENST00000617769	ENSG00000239389	PCDHA13	-0.197789	0.282975	0.56387	-0.128991	0.664367	0.828008	-0.808625	0.0197848	0.08813
ENST00000378132	ENSG00000204969	PCDHA2	0.482054	0.215685	0.487536	1.24532	0.0558297	0.207054	0.465202	0.479384	0.672261
ENST00000526136	ENSG00000204969	PCDHA2	-0.482054	0.215685	0.487536	-1.24532	0.0558297	0.207054	-0.465202	0.479384	0.672261
ENST00000522353	ENSG00000255408	PCDHA3	0.0127985	0.924763	0.972223	0.403065	0.0384227	0.165663	0.399047	0.071847	0.20435
ENST00000532566	ENSG00000255408	PCDHA3	-0.0127985	0.924763	0.972223	-0.403065	0.0384227	0.165663	-0.399047	0.071847	0.20435
ENST00000618834	ENSG00000204967	PCDHA4	-0.612937	9.79355e-12	4.18134e-08	-0.132869	0.257634	0.500285	-0.263883	0.0454837	0.152234
ENST00000512229	ENSG00000204967	PCDHA4	0.490157	0.014723	0.102542	0.691674	0.00508151	0.049123	0.431852	0.095048	0.245327
ENST00000530339	ENSG00000204967	PCDHA4	0.48443	0.0469624	0.206996	-0.708738	0.0121701	0.0826047	-0.259393	0.387035	0.591505
ENST00000529619	ENSG00000204965	PCDHA5	0.41742	0.0616283	0.24246	0.0983782	0.638855	0.812102	0.379029	0.124154	0.291127
ENST00000614258	ENSG00000204965	PCDHA5	-0.170314	0.0910177	0.304365	-0.13761	0.397011	0.634655	-0.248466	0.170073	0.355107
ENST00000529859	ENSG00000204965	PCDHA5	-0.0986903	0.628665	0.827551	-0.0300588	0.896644	0.952461	-0.259635	0.344692	0.551387
ENST00000529310	ENSG00000081842	PCDHA6	0.638017	2.4664e-06	0.000340112	0.447649	0.0329007	0.150331	0.485782	0.042355	0.145095
ENST00000378126	ENSG00000081842	PCDHA6	-0.638017	2.4664e-06	0.000340112	-0.447649	0.0329007	0.150331	-0.485782	0.042355	0.145095
ENST00000525929	ENSG00000204963	PCDHA7	0.0432254	0.8318	0.933632	0.70433	0.00440301	0.045136	0.907235	0.00137203	0.0149971
ENST00000356878	ENSG00000204963	PCDHA7	-0.0432254	0.8318	0.933632	-0.70433	0.00440301	0.045136	-0.907235	0.00137203	0.0149971
ENST00000531613	ENSG00000204962	PCDHA8	0.831838	0.000187254	0.00607701	0.132821	0.621263	0.800516	0.962228	0.00485904	0.0344636
ENST00000378123	ENSG00000204962	PCDHA8	-0.831838	0.000187254	0.00607701	-0.132821	0.621263	0.800516	-0.962228	0.00485904	0.0344636
ENST00000532602	ENSG00000204961	PCDHA9	0.00291323	0.975505	0.99066	-0.0204773	0.888918	0.949158	-0.0164643	0.919695	0.960418
ENST00000378122	ENSG00000204961	PCDHA9	-0.00291323	0.975505	0.99066	0.0204773	0.888918	0.949158	0.0164643	0.919695	0.960418
ENST00000409700	ENSG00000248383	PCDHAC1	0.286642	0.0716872	0.265013	0.0164348	0.92456	0.965047	-0.248407	0.223748	0.422622
ENST00000253807	ENSG00000248383	PCDHAC1	-0.286642	0.0716872	0.265013	-0.0164348	0.92456	0.965047	0.248407	0.223748	0.422622
ENST00000289269	ENSG00000243232	PCDHAC2	0.00246531	0.987869	0.995763	-0.0224383	0.914308	0.960315	0.231154	0.324324	0.531817
ENST00000615316	ENSG00000243232	PCDHAC2	-0.00246531	0.987869	0.995763	0.0224383	0.914308	0.960315	-0.231154	0.324324	0.531817
ENST00000354757	ENSG00000197479	PCDHB11	0.0913288	0.683385	0.858006	-0.0513133	0.770432	0.888389	0.0349631	0.867506	0.932279
ENST00000624887	ENSG00000197479	PCDHB11	-0.0913288	0.683385	0.858006	0.0513133	0.770432	0.888389	-0.0349631	0.867506	0.932279
ENST00000239450	ENSG00000120328	PCDHB12	0.270381	0.40832	0.674908	0.268841	0.202779	0.439714	0.230979	0.343887	0.550779
ENST00000624949	ENSG00000120328	PCDHB12	-0.270381	0.40832	0.674908	-0.268841	0.202779	0.439714	-0.230979	0.343887	0.550779
ENST00000624896	ENSG00000120327	PCDHB14	0.0589721	0.779862	0.910215	-0.107078	0.442896	0.673554	-0.097245	0.530324	0.71353
ENST00000239449	ENSG00000120327	PCDHB14	-0.0589721	0.779862	0.910215	0.107078	0.442896	0.673554	0.097245	0.530324	0.71353
ENST00000539533	ENSG00000255622	PCDHB17P	0.585899	0.274776	0.554827	0.228663	0.508289	0.723295	-0.25406	0.550549	0.728909
ENST00000623466	ENSG00000255622	PCDHB17P	-0.585899	0.274776	0.554827	-0.228663	0.508289	0.723295	0.25406	0.550549	0.728909
ENST00000526308	ENSG00000146001	PCDHB18P	0.414154	0.321115	0.601115	-0.26581	0.402035	0.639212	0.927646	0.00808753	0.0486328
ENST00000524813	ENSG00000146001	PCDHB18P	-0.414154	0.321115	0.601115	0.26581	0.402035	0.639212	-0.927646	0.00808753	0.0486328
ENST00000570871	ENSG00000262096	PCDHB19P	0.0620032	0.618857	0.821672	-0.0902917	0.445611	0.675557	0.21725	0.116055	0.279191
ENST00000625133	ENSG00000262096	PCDHB19P	-0.0620032	0.618857	0.821672	0.0902917	0.445611	0.675557	-0.21725	0.116055	0.279191
ENST00000622947	ENSG00000112852	PCDHB2	0.874743	0.00646319	0.0608729	-0.14318	0.516584	0.729295	-0.00272075	0.991841	0.996918
ENST00000194155	ENSG00000112852	PCDHB2	-0.874743	0.00646319	0.0608729	0.14318	0.516584	0.729295	0.00272075	0.991841	0.996918
ENST00000194152	ENSG00000081818	PCDHB4	0.21866	0.567418	0.78993	0.538602	0.0230405	0.121924	0.406883	0.13111	0.301657
ENST00000623478	ENSG00000081818	PCDHB4	-0.21866	0.567418	0.78993	-0.538602	0.0230405	0.121924	-0.406883	0.13111	0.301657
ENST00000231136	ENSG00000113211	PCDHB6	0.0588218	0.918858	0.970005	-0.300968	0.359419	0.601269	-0.105466	0.79063	0.887577
ENST00000622991	ENSG00000113211	PCDHB6	-0.0588218	0.918858	0.970005	0.300968	0.359419	0.601269	0.105466	0.79063	0.887577
ENST00000517417	ENSG00000204956	PCDHGA1	0.767642	0.000366078	0.00930166	-0.0641411	0.735197	0.869561	0.350869	0.0915374	0.239225
ENST00000378105	ENSG00000204956	PCDHGA1	-0.767642	0.000366078	0.00930166	0.0641411	0.735197	0.869561	-0.350869	0.0915374	0.239225
ENST00000398610	ENSG00000253846	PCDHGA10	0.240521	0.0909485	0.304292	0.0553036	0.65984	0.825282	0.147569	0.294475	0.500962
ENST00000612503	ENSG00000253846	PCDHGA10	-0.240521	0.0909485	0.304292	-0.0553036	0.65984	0.825282	-0.147569	0.294475	0.500962
ENST00000398587	ENSG00000253873	PCDHGA11	0.183958	0.207553	0.477288	-0.0608392	0.725991	0.864615	0.144073	0.453059	0.650391
ENST00000622044	ENSG00000253873	PCDHGA11	-0.183958	0.207553	0.477288	0.0608392	0.725991	0.864615	-0.144073	0.453059	0.650391
ENST00000613314	ENSG00000253159	PCDHGA12	0.214144	0.194926	0.460378	0.771585	0.000825065	0.0161194	0.179653	0.474326	0.66838
ENST00000252085	ENSG00000253159	PCDHGA12	-0.214144	0.194926	0.460378	-0.771585	0.000825065	0.0161194	-0.179653	0.474326	0.66838
ENST00000394576	ENSG00000081853	PCDHGA2	0.51462	0.00158459	0.0243478	0.125831	0.493445	0.712144	0.111249	0.599079	0.764459
ENST00000528330	ENSG00000081853	PCDHGA2	-0.51462	0.00158459	0.0243478	-0.125831	0.493445	0.712144	-0.111249	0.599079	0.764459
ENST00000253812	ENSG00000254245	PCDHGA3	0.760867	3.47021e-05	0.00206211	-0.0904691	0.598675	0.785962	-0.104873	0.582107	0.751875
ENST00000619750	ENSG00000254245	PCDHGA3	-0.760867	3.47021e-05	0.00206211	0.0904691	0.598675	0.785962	0.104873	0.582107	0.751875
ENST00000571252	ENSG00000262576	PCDHGA4	0.696394	0.000181905	0.00598788	0.353954	0.152433	0.374737	0.545919	0.0535973	0.169344
ENST00000612927	ENSG00000262576	PCDHGA4	-0.696394	0.000181905	0.00598788	-0.353954	0.152433	0.374737	-0.545919	0.0535973	0.169344
ENST00000518069	ENSG00000253485	PCDHGA5	0.124781	0.282304	0.563078	0.0750464	0.601452	0.787884	0.384317	0.0215399	0.0928963
ENST00000611914	ENSG00000253485	PCDHGA5	-0.124781	0.282304	0.563078	-0.0750464	0.601452	0.787884	-0.384317	0.0215399	0.0928963
ENST00000517434	ENSG00000253731	PCDHGA6	0.271181	0.000370365	0.0093726	0.158289	0.136748	0.351972	0.386794	0.00131311	0.0145716
ENST00000610583	ENSG00000253731	PCDHGA6	-0.271181	0.000370365	0.0093726	-0.158289	0.136748	0.351972	-0.386794	0.00131311	0.0145716
ENST00000518325	ENSG00000253537	PCDHGA7	0.420057	0.0115077	0.0879258	0.0132979	0.938031	0.971399	0.313412	0.106458	0.263866
ENST00000617050	ENSG00000253537	PCDHGA7	-0.420057	0.0115077	0.0879258	-0.0132979	0.938031	0.971399	-0.313412	0.106458	0.263866
ENST00000610569	ENSG00000253767	PCDHGA8	0.111286	0.19861	0.465563	0.0526281	0.688088	0.842548	0.0532118	0.718793	0.845305
ENST00000398604	ENSG00000253767	PCDHGA8	-0.111286	0.19861	0.465563	-0.0526281	0.688088	0.842548	-0.0532118	0.718793	0.845305
ENST00000573521	ENSG00000261934	PCDHGA9	0.372908	0.00209301	0.0292757	0.0555016	0.740394	0.872263	0.209882	0.25794	0.461688
ENST00000616887	ENSG00000261934	PCDHGA9	-0.372908	0.00209301	0.0292757	-0.0555016	0.740394	0.872263	-0.209882	0.25794	0.461688
ENST00000523390	ENSG00000254221	PCDHGB1	0.563213	0.00108693	0.0191773	-0.0862321	0.526115	0.735982	0.0316163	0.837757	0.914367
ENST00000611598	ENSG00000254221	PCDHGB1	-0.563213	0.00108693	0.0191773	0.0862321	0.526115	0.735982	-0.0316163	0.837757	0.914367
ENST00000522605	ENSG00000253910	PCDHGB2	0.379386	0.00818477	0.0711394	-0.136126	0.435387	0.667415	0.0697716	0.725006	0.849052
ENST00000622527	ENSG00000253910	PCDHGB2	-0.379386	0.00818477	0.0711394	0.136126	0.435387	0.667415	-0.0697716	0.725006	0.849052
ENST00000576222	ENSG00000262209	PCDHGB3	0.0208573	0.883387	0.955498	-0.421096	0.0390062	0.167102	0.183718	0.448645	0.646966
ENST00000618934	ENSG00000262209	PCDHGB3	-0.0208573	0.883387	0.955498	0.421096	0.0390062	0.167102	-0.183718	0.448645	0.646966
ENST00000615384	ENSG00000253953	PCDHGB4	0.0151088	0.858912	0.945625	0.172434	0.206102	0.443689	0.0970641	0.509736	0.696922
ENST00000519479	ENSG00000253953	PCDHGB4	-0.0151088	0.858912	0.945625	-0.172434	0.206102	0.443689	-0.0970641	0.509736	0.696922
ENST00000617380	ENSG00000276547	PCDHGB5	0.179624	0.185914	0.448729	-0.237489	0.133185	0.347059	0.0578358	0.738922	0.857495
ENST00000621169	ENSG00000276547	PCDHGB5	-0.179624	0.185914	0.448729	0.237489	0.133185	0.347059	-0.0578358	0.738922	0.857495
ENST00000520790	ENSG00000253305	PCDHGB6	0.215221	0.0182089	0.116826	-0.0876771	0.415794	0.650787	0.116832	0.335643	0.543135
ENST00000616430	ENSG00000253305	PCDHGB6	-0.215221	0.0182089	0.116826	0.0876771	0.415794	0.650787	-0.116832	0.335643	0.543135
ENST00000398594	ENSG00000254122	PCDHGB7	0.343699	0.00106727	0.0189524	0.0407753	0.775403	0.891225	-0.0418971	0.793846	0.889489
ENST00000612073	ENSG00000254122	PCDHGB7	-0.343699	0.00106727	0.0189524	-0.0407753	0.775403	0.891225	0.0418971	0.793846	0.889489
ENST00000502926	ENSG00000248449	PCDHGB8P	0.269097	0.226881	0.500991	0.13405	0.67749	0.836585	-0.0736818	0.862911	0.929599
ENST00000507007	ENSG00000248449	PCDHGB8P	-0.269097	0.226881	0.500991	-0.13405	0.67749	0.836585	0.0736818	0.862911	0.929599
ENST00000611950	ENSG00000240184	PCDHGC3	-0.391673	7.45352e-06	0.000736541	-0.0698738	0.537589	0.743785	-0.233977	0.0642002	0.190107
ENST00000617641	ENSG00000240184	PCDHGC3	0.314701	0.00648867	0.0610075	0.0813574	0.192921	0.42753	0.080792	0.231441	0.431915
ENST00000308177	ENSG00000240184	PCDHGC3	-0.00890632	0.909373	0.966682	-0.0713105	0.177368	0.408878	-0.0519829	0.362149	0.567812
ENST00000306593	ENSG00000242419	PCDHGC4	0.179851	0.0113637	0.0873316	0.116804	0.259943	0.502924	0.379197	0.00184383	0.0182203
ENST00000617094	ENSG00000242419	PCDHGC4	-0.179851	0.0113637	0.0873316	-0.116804	0.259943	0.502924	-0.379197	0.00184383	0.0182203
ENST00000252087	ENSG00000240764	PCDHGC5	0.412125	0.021973	0.131484	0.552054	0.00133369	0.0216657	0.68759	0.00047829	0.00771959
ENST00000610789	ENSG00000240764	PCDHGC5	-0.412125	0.021973	0.131484	-0.552054	0.00133369	0.0216657	-0.68759	0.00047829	0.00771959
ENST00000448755	ENSG00000132635	PCED1A	0.177435	0.0960643	0.314136	-0.000421571	0.995931	0.998716	-0.136708	0.130547	0.300859
ENST00000474714	ENSG00000132635	PCED1A	-0.291726	0.118965	0.354151	-0.0432498	0.759563	0.882944	-0.544423	0.000776788	0.0105832
ENST00000360652	ENSG00000132635	PCED1A	-0.0868995	0.417258	0.681986	0.00740868	0.928395	0.966966	0.240592	0.00850384	0.0502024
ENST00000530660	ENSG00000165494	PCF11	0.204156	0.00154383	0.0239565	0.0576244	0.470243	0.694314	0.0593253	0.504081	0.692736
ENST00000298281	ENSG00000165494	PCF11	-0.123032	0.0283397	0.153302	-0.0501	0.471591	0.695168	-0.0601954	0.439841	0.639426
ENST00000624931	ENSG00000165494	PCF11	-0.0718068	0.194501	0.459827	0.00157844	0.980699	0.991156	0.0242088	0.744308	0.860448
ENST00000528336	ENSG00000165494	PCF11	0.0118641	0.861272	0.946538	0.0657217	0.459927	0.686354	0.032015	0.748847	0.863101
ENST00000233630	ENSG00000115289	PCGF1	0.660121	0.00253275	0.033526	0.226532	0.185946	0.419138	-0.00430277	0.982742	0.992524
ENST00000475863	ENSG00000115289	PCGF1	-0.660121	0.00253275	0.033526	-0.226532	0.185946	0.419138	0.00430277	0.982742	0.992524
ENST00000616199	ENSG00000277258	PCGF2	0.104141	0.391888	0.66199	0.300234	0.0416388	0.174117	0.185024	0.250773	0.454078
ENST00000620225	ENSG00000277258	PCGF2	-0.122574	0.25072	0.528667	-0.211398	0.0753845	0.247659	-0.0683243	0.601303	0.766077
ENST00000616129	ENSG00000277258	PCGF2	0.1087	0.592297	0.805661	-0.0413455	0.81633	0.91332	-0.211728	0.290776	0.49666
ENST00000400151	ENSG00000185619	PCGF3	-0.135867	0.0535881	0.223414	-0.171772	0.0428416	0.176731	-0.304162	0.00162111	0.0167942
ENST00000362003	ENSG00000185619	PCGF3	0.0848748	0.125504	0.364565	0.118048	0.0736734	0.244257	0.175169	0.0193008	0.08667
ENST00000430644	ENSG00000185619	PCGF3	-0.181393	0.0825742	0.287936	-0.108482	0.41564	0.650733	0.142185	0.335899	0.543333
ENST00000440452	ENSG00000185619	PCGF3	0.0785731	0.403628	0.671466	-0.23145	0.109032	0.309377	-0.527171	0.00106148	0.0127159
ENST00000620529	ENSG00000185619	PCGF3	-0.0716567	0.367778	0.641182	-0.331702	0.00802136	0.0643079	-0.312983	0.0392029	0.137678
ENST00000475288	ENSG00000185619	PCGF3	-0.0451083	0.740809	0.890591	-0.379608	0.0113727	0.0793103	-0.52581	0.000800889	0.0107733
ENST00000470161	ENSG00000185619	PCGF3	-0.0982146	0.855935	0.944298	0.304605	0.0508325	0.195669	0.35471	0.0643037	0.19028
ENST00000490164	ENSG00000180628	PCGF5	0.13054	0.240189	0.516524	-0.0546544	0.530581	0.738855	-0.119721	0.234714	0.43569
ENST00000336126	ENSG00000180628	PCGF5	-0.342344	0.36396	0.638222	-0.104277	0.636014	0.810534	-0.135247	0.518578	0.703954
ENST00000614189	ENSG00000180628	PCGF5	0.0599695	0.736112	0.888379	0.0803124	0.511138	0.724923	0.127388	0.312263	0.51958
ENST00000375457	ENSG00000126226	PCID2	0.105316	0.0730459	0.268053	0.227521	0.000473728	0.0112478	0.21695	0.00282075	0.0240226
ENST00000491548	ENSG00000126226	PCID2	-0.127365	0.0669187	0.255012	-0.158514	0.0494559	0.192414	-0.126939	0.17122	0.356699
ENST00000493650	ENSG00000126226	PCID2	-0.0276235	0.58288	0.799824	-0.0105255	0.852102	0.930651	-0.0680767	0.28981	0.49558
ENST00000337344	ENSG00000126226	PCID2	-0.0235176	0.816998	0.926791	-0.201975	0.0491861	0.19184	-0.109229	0.348764	0.555274
ENST00000479348	ENSG00000100982	PCIF1	0.00108392	0.990658	0.996729	-0.14526	0.190338	0.424508	-0.206164	0.101196	0.255482
ENST00000372409	ENSG00000100982	PCIF1	-0.00108392	0.990658	0.996729	0.14526	0.190338	0.424508	0.206164	0.101196	0.255482
ENST00000432078	ENSG00000186472	PCLO	-0.306443	0.00172144	0.0257773	-0.121009	0.268887	0.513153	-0.261054	0.0459642	0.15325
ENST00000437081	ENSG00000186472	PCLO	-0.130224	0.00549126	0.0546506	-0.0283302	0.648037	0.817938	-0.0199687	0.771883	0.876894
ENST00000461143	ENSG00000186472	PCLO	-0.645118	0.0164393	0.109676	-0.905122	0.000242011	0.00728495	-1.01067	0.000106123	0.00294514
ENST00000618073	ENSG00000186472	PCLO	-0.17844	0.344473	0.621567	-0.0264541	0.892829	0.950959	-0.0664778	0.761221	0.870368
ENST00000423517	ENSG00000186472	PCLO	0.0434089	0.596915	0.808878	0.0226013	0.817123	0.913796	-0.00532151	0.961061	0.981366
ENST00000333891	ENSG00000186472	PCLO	-0.0148641	0.856122	0.944355	-0.0112351	0.908727	0.958057	0.0191457	0.861542	0.928903
ENST00000524356	ENSG00000078674	PCM1	0.225243	0.0192341	0.12081	-0.0567941	0.519593	0.731343	-0.208589	0.0371984	0.133285
ENST00000522998	ENSG00000078674	PCM1	-0.225475	0.0104538	0.0831129	-0.034185	0.747535	0.876087	-0.236067	0.0438996	0.148799
ENST00000524226	ENSG00000078674	PCM1	-0.937365	0.0181129	0.116618	-0.574954	0.0467252	0.185908	-0.790793	0.0157081	0.0755706
ENST00000518936	ENSG00000078674	PCM1	-0.167511	0.0370985	0.180091	-0.112301	0.174983	0.406141	-0.110825	0.240921	0.443085
ENST00000327578	ENSG00000078674	PCM1	0.10941	0.128525	0.369715	0.0809653	0.248757	0.491335	0.251809	0.00167591	0.0171476
ENST00000522275	ENSG00000078674	PCM1	0.147332	0.149871	0.401676	-0.00406813	0.953649	0.979431	0.127401	0.106963	0.264703
ENST00000517836	ENSG00000078674	PCM1	-0.296358	0.0969965	0.315554	-0.124685	0.439374	0.670475	-0.249598	0.196602	0.389644
ENST00000523540	ENSG00000078674	PCM1	0.132238	0.236737	0.512463	-0.0555467	0.721283	0.861937	0.020653	0.901566	0.950823
ENST00000518537	ENSG00000078674	PCM1	-0.0554156	0.250976	0.528955	0.0589844	0.231731	0.472977	-0.00504567	0.926662	0.963759
ENST00000517545	ENSG00000078674	PCM1	0.0261128	0.537878	0.770867	0.00166118	0.975117	0.988775	0.0710218	0.230044	0.430294
ENST00000519253	ENSG00000078674	PCM1	0.00666799	0.874311	0.951604	0.0446631	0.270407	0.514705	-0.0334264	0.45865	0.655242
ENST00000325083	ENSG00000078674	PCM1	0.0183058	0.902829	0.96397	-0.0341856	0.841899	0.925857	-0.208931	0.296576	0.503308
ENST00000523055	ENSG00000078674	PCM1	0.0161391	0.940429	0.978193	0.0878237	0.662793	0.827084	0.317535	0.166596	0.351064
ENST00000519802	ENSG00000078674	PCM1	-0.0362619	0.64347	0.835969	-0.012497	0.866152	0.938288	-0.192186	0.0183749	0.0841996
ENST00000367384	ENSG00000120265	PCMT1	-0.200425	0.035792	0.176434	-0.116123	0.0624172	0.2205	-0.111672	0.120419	0.285546
ENST00000544496	ENSG00000120265	PCMT1	0.124552	0.422284	0.686134	0.114999	0.272065	0.516533	0.149778	0.216662	0.414672
ENST00000367378	ENSG00000120265	PCMT1	0.0877452	0.500848	0.746713	0.0710491	0.425405	0.659236	-0.0253732	0.805175	0.896095
ENST00000649295	ENSG00000120265	PCMT1	0.0275723	0.843877	0.938945	0.219218	0.0133226	0.0874093	0.357906	0.000615969	0.00912846
ENST00000649032	ENSG00000120265	PCMT1	-0.0286841	0.940171	0.978115	-0.524219	0.00715468	0.0597337	-0.944839	0.000131764	0.00334273
ENST00000522514	ENSG00000168300	PCMTD1	-0.201097	0.000945598	0.0175032	-0.195287	0.0037072	0.0404765	-0.303152	7.34457e-05	0.0023161
ENST00000519975	ENSG00000168300	PCMTD1	0.153014	0.00461801	0.0492534	0.0960842	0.124124	0.333121	0.2126	0.00233983	0.0212505
ENST00000521046	ENSG00000168300	PCMTD1	0.228736	0.0239932	0.138774	0.189114	0.153086	0.375554	0.102769	0.474584	0.668589
ENST00000519554	ENSG00000168300	PCMTD1	0.177525	0.105002	0.330673	-0.0424171	0.830762	0.920229	0.242161	0.290461	0.496365
ENST00000544451	ENSG00000168300	PCMTD1	0.294771	0.148041	0.39918	0.179321	0.314328	0.560438	0.647248	0.00114495	0.0134001
ENST00000360540	ENSG00000168300	PCMTD1	0.211333	0.395548	0.66504	0.335807	0.208205	0.44666	-0.326508	0.276406	0.481124
ENST00000519559	ENSG00000168300	PCMTD1	0.137686	0.509281	0.752021	0.271158	0.117576	0.322888	0.452292	0.0334966	0.124262
ENST00000521344	ENSG00000168300	PCMTD1	0.027492	0.594534	0.807197	0.0303302	0.621216	0.800516	0.0538483	0.429684	0.630237
ENST00000610074	ENSG00000203880	PCMTD2	-0.338928	1.47385e-05	0.00115391	-0.0267996	0.787947	0.898208	-0.339059	0.0034849	0.0276706
ENST00000609297	ENSG00000203880	PCMTD2	-0.381471	0.000106719	0.00422855	-0.198987	0.0696389	0.2357	-0.14984	0.210001	0.406383
ENST00000308824	ENSG00000203880	PCMTD2	0.113498	0.117635	0.351809	-0.000175294	0.998372	0.99958	-0.0202351	0.832719	0.912131
ENST00000266078	ENSG00000203880	PCMTD2	-0.0453034	0.673386	0.852914	-0.135761	0.330586	0.575387	-0.232295	0.135223	0.307383
ENST00000369758	ENSG00000203880	PCMTD2	-0.00819562	0.929433	0.974196	0.111033	0.288173	0.533424	0.248398	0.0364988	0.13158
ENST00000379160	ENSG00000132646	PCNA	0.0289964	0.875153	0.952007	-0.260467	0.0552373	0.205814	-0.00649709	0.966358	0.984303
ENST00000379143	ENSG00000132646	PCNA	-0.0289964	0.875153	0.952007	0.260467	0.0552373	0.205814	0.00649709	0.966358	0.984303
ENST00000460231	ENSG00000081154	PCNP	0.249535	0.00398822	0.044911	0.0285428	0.692888	0.845323	0.109368	0.183869	0.373335
ENST00000465366	ENSG00000081154	PCNP	-0.193048	0.0328253	0.167475	-0.136294	0.225572	0.465801	-0.281746	0.0329263	0.122762
ENST00000469941	ENSG00000081154	PCNP	-0.222008	0.0789465	0.280056	0.272512	0.0276858	0.135964	0.17745	0.194077	0.38668
ENST00000265260	ENSG00000081154	PCNP	-0.129331	0.117924	0.352321	-0.0859234	0.249186	0.491706	-0.140535	0.0990775	0.251916
ENST00000498274	ENSG00000081154	PCNP	-0.0222807	0.800502	0.919852	-0.0949527	0.327564	0.572721	-0.0923898	0.397865	0.601678
ENST00000465356	ENSG00000160299	PCNT	-0.21314	0.0128953	0.0940108	-0.0248506	0.688728	0.842926	-0.00798537	0.907612	0.953724
ENST00000466474	ENSG00000160299	PCNT	-0.338171	0.063242	0.246544	-0.411584	0.0106274	0.0759794	-0.528456	0.0025432	0.0225363
ENST00000359568	ENSG00000160299	PCNT	0.0923095	0.313889	0.594795	0.0150859	0.806869	0.90846	0.171759	0.0116009	0.0620926
ENST00000480896	ENSG00000160299	PCNT	-0.0591524	0.535843	0.769658	0.00651203	0.917783	0.961897	-0.152097	0.0285568	0.111844
ENST00000490468	ENSG00000160299	PCNT	0.00570219	0.963694	0.986754	0.103217	0.388318	0.627396	-0.0345709	0.787267	0.885798
ENST00000418394	ENSG00000160299	PCNT	-0.0676247	0.670554	0.85121	-0.140299	0.17508	0.406211	-0.138478	0.182457	0.371277
ENST00000553508	ENSG00000100731	PCNX1	0.246907	0.022133	0.132019	0.000428043	0.996902	0.999212	-0.13889	0.281122	0.486141
ENST00000556272	ENSG00000100731	PCNX1	0.0344223	0.721819	0.880264	-0.15139	0.116668	0.321655	-0.149309	0.156006	0.337048
ENST00000304743	ENSG00000100731	PCNX1	0.0394366	0.76243	0.901269	0.15205	0.191905	0.426381	0.250401	0.0540635	0.170247
ENST00000439984	ENSG00000100731	PCNX1	-0.0986242	0.497622	0.744237	-0.158465	0.175227	0.4064	-0.256486	0.0491287	0.159895
ENST00000554879	ENSG00000100731	PCNX1	0.00607681	0.949766	0.981544	-0.0359142	0.732032	0.867881	-0.113362	0.330364	0.538252
ENST00000344698	ENSG00000135749	PCNX2	0.110798	0.00989162	0.0801709	-0.0882515	0.0726218	0.24202	-0.0592603	0.286671	0.492352
ENST00000519530	ENSG00000135749	PCNX2	-0.449602	0.00447329	0.0484401	-0.227335	0.0286523	0.138732	-0.168672	0.131651	0.302367
ENST00000430153	ENSG00000135749	PCNX2	-1.15294	0.0209307	0.127591	0.0574787	0.829005	0.919337	-0.526714	0.0839055	0.225821
ENST00000488780	ENSG00000135749	PCNX2	-0.29143	0.105724	0.331834	-0.199213	0.0655974	0.227332	-0.349768	0.00395649	0.0301217
ENST00000324142	ENSG00000135749	PCNX2	-0.0915885	0.269387	0.549123	-0.220127	0.0137077	0.088966	-0.0899456	0.383848	0.588798
ENST00000484347	ENSG00000135749	PCNX2	-0.109291	0.289055	0.56948	0.0328567	0.793776	0.901538	-0.112407	0.423202	0.624234
ENST00000475463	ENSG00000135749	PCNX2	-0.184011	0.443574	0.703081	-0.24094	0.332685	0.577497	-0.280186	0.317535	0.524863
ENST00000258229	ENSG00000135749	PCNX2	0.0161698	0.757796	0.89937	0.159082	0.00174014	0.0256714	0.17856	0.00164092	0.0169208
ENST00000484041	ENSG00000135749	PCNX2	-0.0652414	0.50134	0.746983	-0.189625	0.0472416	0.187224	-0.0875473	0.39608	0.600169
ENST00000462233	ENSG00000135749	PCNX2	-0.107146	0.823741	0.930139	-0.323161	0.205154	0.442543	-0.0663044	0.79882	0.892529
ENST00000530174	ENSG00000197136	PCNX3	-0.258409	0.0003196	0.00857231	-0.223745	0.00579619	0.0529466	-0.478649	2.0923e-07	6.15289e-05
ENST00000355703	ENSG00000197136	PCNX3	0.0836251	0.181067	0.442414	0.161467	0.0021992	0.0294934	0.131626	0.0253998	0.103542
ENST00000439247	ENSG00000197136	PCNX3	-0.0290043	0.685872	0.859565	-0.146976	0.0108747	0.0770141	-0.075785	0.24139	0.443522
ENST00000406854	ENSG00000126773	PCNX4	0.415823	0.00118283	0.0201259	0.0732895	0.565891	0.763699	0.0429501	0.757814	0.868411
ENST00000317623	ENSG00000126773	PCNX4	-0.306783	0.00305492	0.0378116	-0.0360789	0.761012	0.883737	-0.10102	0.453131	0.650466
ENST00000391611	ENSG00000126773	PCNX4	0.0912107	0.0867806	0.296395	-0.00128956	0.981488	0.991626	-0.061774	0.329727	0.537604
ENST00000483571	ENSG00000126773	PCNX4	0.0880477	0.26372	0.542876	0.172791	0.0934625	0.282156	0.0885094	0.42402	0.625007
ENST00000406949	ENSG00000126773	PCNX4	-0.105588	0.42856	0.690881	0.0133011	0.891255	0.95034	0.197154	0.0697366	0.200287
ENST00000555740	ENSG00000126773	PCNX4	-0.0570116	0.464732	0.719555	-0.149435	0.0399974	0.169828	-0.0954026	0.241203	0.443353
ENST00000223061	ENSG00000106333	PCOLCE	0.456319	0.0216066	0.130168	-0.0741063	0.771532	0.889067	-0.327957	0.265594	0.469584
ENST00000472348	ENSG00000106333	PCOLCE	-0.456319	0.0216066	0.130168	0.0741063	0.771532	0.889067	0.327957	0.265594	0.469584
ENST00000459871	ENSG00000125851	PCSK2	0.0180826	0.834782	0.935112	-0.0579305	0.333867	0.578603	-0.18625	0.0081871	0.0490382
ENST00000536609	ENSG00000125851	PCSK2	0.0342218	0.966328	0.987592	0.982594	0.00128786	0.0211963	1.08559	0.00642705	0.0416491
ENST00000262545	ENSG00000125851	PCSK2	-0.0303844	0.796815	0.918365	-0.22537	0.00261446	0.0327168	-0.125226	0.149968	0.327928
ENST00000586616	ENSG00000115257	PCSK4	-0.890598	0.0332338	0.168748	0.341081	0.151956	0.374037	-0.22558	0.387035	0.591505
ENST00000300954	ENSG00000115257	PCSK4	0.546018	0.144424	0.393799	-0.174765	0.354121	0.596631	-0.0590417	0.780498	0.881983
ENST00000441747	ENSG00000115257	PCSK4	0.1252	0.789636	0.914907	-0.0537386	0.827389	0.918778	0.226478	0.417206	0.619239
ENST00000376767	ENSG00000099139	PCSK5	0.0417156	0.784139	0.911937	-0.00786445	0.928337	0.966966	-0.26651	0.00840846	0.0498793
ENST00000376752	ENSG00000099139	PCSK5	-0.0417156	0.784139	0.911937	0.00786445	0.928337	0.966966	0.26651	0.00840846	0.0498793
ENST00000558864	ENSG00000140479	PCSK6	0.311123	0.0469336	0.206947	0.363162	0.00394663	0.0421849	0.432846	0.00163941	0.0169109
ENST00000611967	ENSG00000140479	PCSK6	-0.202147	0.129842	0.371929	0.0772368	0.467723	0.692603	0.062843	0.604733	0.768067
ENST00000611716	ENSG00000140479	PCSK6	0.135379	0.549394	0.778294	0.119442	0.527264	0.736703	0.148839	0.515955	0.701584
ENST00000559499	ENSG00000140479	PCSK6	-0.106249	0.353558	0.629878	-0.13362	0.121018	0.328548	0.0243065	0.802915	0.894824
ENST00000619160	ENSG00000140479	PCSK6	-0.120187	0.500182	0.746332	0.0642958	0.625785	0.803617	0.0249721	0.870226	0.933705
ENST00000398185	ENSG00000140479	PCSK6	-0.126959	0.524415	0.76258	-0.115666	0.395889	0.633752	-0.0848435	0.583664	0.753142
ENST00000618548	ENSG00000140479	PCSK6	-0.0126561	0.941356	0.978503	-0.0688786	0.627057	0.804478	-0.181499	0.259676	0.463367
ENST00000320934	ENSG00000160613	PCSK7	0.211781	0.00290776	0.0366689	0.0118404	0.838608	0.924118	0.134707	0.0431905	0.147059
ENST00000525027	ENSG00000160613	PCSK7	0.262239	0.0964169	0.314597	0.323928	0.0359414	0.158938	0.184281	0.287579	0.493384
ENST00000527861	ENSG00000160613	PCSK7	-0.149014	0.0770565	0.276035	-0.0280956	0.719698	0.860971	0.0932333	0.30472	0.511757
ENST00000527037	ENSG00000160613	PCSK7	-0.114223	0.0996003	0.320401	-0.0861269	0.254531	0.497027	-0.18799	0.0315669	0.119539
ENST00000534529	ENSG00000160613	PCSK7	-0.057872	0.118996	0.354202	-0.0259935	0.484955	0.70571	-0.0974459	0.0197063	0.0878844
ENST00000528217	ENSG00000160613	PCSK7	-0.059804	0.383981	0.654578	-0.101896	0.166281	0.394491	-0.127259	0.131334	0.30196
ENST00000528973	ENSG00000160613	PCSK7	-0.0337142	0.408096	0.6748	0.00475043	0.905052	0.956258	-0.0274979	0.538631	0.720241
ENST00000532810	ENSG00000160613	PCSK7	-0.0600662	0.470734	0.723974	-0.189274	0.0260515	0.131187	-0.136087	0.150842	0.329273
ENST00000540028	ENSG00000160613	PCSK7	-0.0322239	0.62573	0.82583	0.00782761	0.893699	0.951176	-0.00770342	0.906965	0.953365
ENST00000302118	ENSG00000169174	PCSK9	0.0422707	0.326353	0.605208	-0.355003	0.300581	0.546466	-0.147081	0.709531	0.839713
ENST00000490692	ENSG00000169174	PCSK9	-0.0422707	0.326353	0.605208	0.355003	0.300581	0.546466	0.147081	0.709531	0.839713
ENST00000571489	ENSG00000141179	PCTP	0.0892349	0.509504	0.752208	-0.00289285	0.978766	0.990317	-0.055536	0.656892	0.804602
ENST00000576183	ENSG00000141179	PCTP	-0.0983351	0.473957	0.726426	-0.0224383	0.827936	0.919025	-0.0623197	0.599145	0.764491
ENST00000268896	ENSG00000141179	PCTP	0.00826527	0.962977	0.9865	0.0186504	0.871766	0.940874	0.0793379	0.543374	0.723827
ENST00000514349	ENSG00000145882	PCYOX1L	0.279828	0.177029	0.437828	-0.0626996	0.773838	0.890444	-0.135882	0.591304	0.758929
ENST00000274569	ENSG00000145882	PCYOX1L	-0.188397	0.122189	0.359035	0.10806	0.283667	0.528894	0.393708	0.000788266	0.0106626
ENST00000507621	ENSG00000145882	PCYOX1L	0.037043	0.627786	0.82693	-0.156463	0.0638232	0.223491	-0.418212	2.13106e-05	0.00105457
ENST00000503240	ENSG00000145882	PCYOX1L	-0.00464339	0.95017	0.981703	0.0235683	0.781197	0.89466	-0.0830875	0.371097	0.576594
ENST00000473978	ENSG00000161217	PCYT1A	0.058284	0.773044	0.906625	-0.235243	0.263884	0.507375	-0.0362337	0.867138	0.932163
ENST00000431016	ENSG00000161217	PCYT1A	-0.0366681	0.586804	0.802258	-0.0991895	0.133813	0.348032	-0.14507	0.0538017	0.169725
ENST00000460677	ENSG00000161217	PCYT1A	-0.00152269	0.990379	0.996688	0.250031	0.0413067	0.173174	0.234631	0.10591	0.263083
ENST00000379144	ENSG00000102230	PCYT1B	0.446396	0.0896828	0.302144	0.404748	0.001998	0.0278549	0.271263	0.0706143	0.201916
ENST00000379145	ENSG00000102230	PCYT1B	-0.446396	0.0896828	0.302144	-0.404748	0.001998	0.0278549	-0.271263	0.0706143	0.201916
ENST00000538721	ENSG00000185813	PCYT2	0.628311	0.16774	0.426464	0.504504	0.0175403	0.103461	0.580764	0.0311442	0.118321
ENST00000538936	ENSG00000185813	PCYT2	-0.36236	0.117952	0.352362	-0.376877	0.0107254	0.0764892	-0.515508	0.00383928	0.0295475
ENST00000571105	ENSG00000185813	PCYT2	0.222289	0.245119	0.522658	0.247756	0.064057	0.223983	0.440695	0.00495471	0.0349219
ENST00000571581	ENSG00000185813	PCYT2	0.14662	0.252833	0.53101	-0.144474	0.194465	0.429623	-0.0421014	0.745213	0.860968
ENST00000426447	ENSG00000106244	PDAP1	0.247652	0.036344	0.17788	-0.101037	0.167055	0.395393	-0.0320709	0.7078	0.838806
ENST00000350498	ENSG00000106244	PDAP1	-0.247652	0.036344	0.17788	0.101037	0.167055	0.395393	0.0320709	0.7078	0.838806
ENST00000473645	ENSG00000114209	PDCD10	0.276699	0.0504156	0.215809	0.547647	4.29686e-06	0.000579435	0.504498	0.000127931	0.00330427
ENST00000497056	ENSG00000114209	PDCD10	-0.270909	0.0490072	0.212105	-0.370583	0.000822225	0.0161165	-0.306164	0.013801	0.069448
ENST00000392750	ENSG00000114209	PDCD10	-0.00502202	0.964352	0.986899	-0.285791	0.010717	0.0764519	-0.349067	0.00589145	0.0393538
ENST00000369797	ENSG00000148843	PDCD11	0.138012	0.425995	0.689159	0.456158	0.00528011	0.0503229	0.343217	0.0622329	0.186318
ENST00000649849	ENSG00000148843	PDCD11	-0.138012	0.425995	0.689159	-0.456158	0.00528011	0.0503229	-0.343217	0.0622329	0.186318
ENST00000453163	ENSG00000071994	PDCD2	0.151657	0.0325822	0.166781	0.144765	0.0278954	0.13649	0.0474284	0.518207	0.703685
ENST00000541970	ENSG00000071994	PDCD2	-0.153033	0.0775707	0.277016	-0.354078	2.04879e-05	0.00156761	-0.182343	0.0395762	0.138532
ENST00000167218	ENSG00000071994	PDCD2	0.272319	0.199372	0.466699	0.128153	0.336567	0.580951	-0.0901776	0.55279	0.730666
ENST00000543284	ENSG00000071994	PDCD2	-0.139211	0.211597	0.48216	0.0509537	0.697338	0.84772	-0.156016	0.275604	0.480449
ENST00000544336	ENSG00000071994	PDCD2	0.00430165	0.988775	0.996142	0.21277	0.201063	0.437763	0.484134	0.00730414	0.0452821
ENST00000614056	ENSG00000071994	PDCD2	-0.0382199	0.915944	0.969151	0.292516	0.236224	0.477606	0.198933	0.401724	0.605165
ENST00000481353	ENSG00000150593	PDCD4	0.0426998	0.629804	0.828269	0.0114382	0.910267	0.958568	-0.163518	0.156885	0.338182
ENST00000467574	ENSG00000150593	PDCD4	0.0397338	0.850146	0.941806	0.105831	0.626644	0.804266	-0.409722	0.101281	0.255617
ENST00000444997	ENSG00000150593	PDCD4	-0.0464797	0.753273	0.896707	-0.205023	0.116744	0.321703	-0.267888	0.0726081	0.205785
ENST00000393104	ENSG00000150593	PDCD4	-0.0889771	0.760051	0.900243	-0.232748	0.37504	0.615662	-0.00642108	0.983543	0.992957
ENST00000280154	ENSG00000150593	PDCD4	-0.0203611	0.864534	0.947671	0.0463077	0.705852	0.852703	0.301619	0.0321253	0.120894
ENST00000590247	ENSG00000105185	PDCD5	0.0710389	0.631433	0.829087	-0.116923	0.345196	0.588848	0.00686396	0.96085	0.981211
ENST00000419343	ENSG00000105185	PDCD5	-0.0710389	0.631433	0.829087	0.116923	0.345196	0.588848	-0.00686396	0.96085	0.981211
ENST00000515587	ENSG00000249915	PDCD6	-0.240144	0.00330091	0.039738	-0.0837594	0.334349	0.579087	-0.242156	0.0128355	0.0661577
ENST00000628729	ENSG00000249915	PDCD6	0.465187	0.0325441	0.166615	0.269763	0.13991	0.35667	0.347207	0.0990472	0.251867
ENST00000509581	ENSG00000249915	PDCD6	-0.222927	0.014735	0.102542	-0.289365	0.004032	0.0426677	-0.347272	0.00265564	0.0231578
ENST00000507528	ENSG00000249915	PDCD6	0.2072	0.12957	0.371475	0.117361	0.136623	0.351775	0.116606	0.188167	0.378771
ENST00000264933	ENSG00000249915	PDCD6	0.0946051	0.342169	0.619726	0.137098	0.0903085	0.276554	0.285909	0.00181206	0.0180176
ENST00000512466	ENSG00000249915	PDCD6	-0.0670524	0.321889	0.601582	-0.133246	0.0521799	0.198796	-0.245185	0.00148814	0.0158793
ENST00000505526	ENSG00000249915	PDCD6	-0.0608847	0.433283	0.694515	-0.115789	0.164306	0.391927	-0.174901	0.0619199	0.185703
ENST00000513582	ENSG00000249915	PDCD6	-0.0210968	0.743477	0.891756	-0.129217	0.0473548	0.187483	-0.217189	0.00327666	0.0265836
ENST00000307296	ENSG00000170248	PDCD6IP	0.356232	0.0024709	0.0330373	-0.0370839	0.694552	0.846382	-0.247453	0.0229615	0.0970029
ENST00000498147	ENSG00000170248	PDCD6IP	-0.239861	0.00327803	0.0395992	-0.0882359	0.338209	0.582359	-0.256663	0.0112918	0.0611075
ENST00000457054	ENSG00000170248	PDCD6IP	-0.328221	0.00384664	0.0438426	0.0327621	0.724253	0.863669	0.250863	0.019239	0.0864639
ENST00000487821	ENSG00000170248	PDCD6IP	0.0602333	0.439448	0.699421	-0.0864366	0.272864	0.517448	0.00302431	0.972923	0.987682
ENST00000459659	ENSG00000170248	PDCD6IP	-0.0906884	0.354023	0.63004	-0.0603797	0.575759	0.770555	-0.250261	0.0308732	0.117697
ENST00000465122	ENSG00000170248	PDCD6IP	-0.169826	0.64722	0.838521	0.277726	0.294157	0.539678	0.139776	0.598337	0.763858
ENST00000648884	ENSG00000112541	PDE10A	0.449059	0.00173268	0.0259033	0.0425423	0.77421	0.890634	-0.134128	0.398381	0.60216
ENST00000535229	ENSG00000112541	PDE10A	0.250095	0.0345349	0.1725	0.219705	0.240326	0.482431	-0.588173	0.00917543	0.0529454
ENST00000616273	ENSG00000112541	PDE10A	0.163979	0.11806	0.352595	-0.155954	0.134789	0.349429	0.0279825	0.803015	0.894901
ENST00000539869	ENSG00000112541	PDE10A	-0.291117	0.0507298	0.216861	-0.47597	0.000138534	0.00515447	-0.259552	0.0501249	0.1621
ENST00000649754	ENSG00000112541	PDE10A	0.168399	0.189371	0.453416	0.245382	0.228414	0.469019	-0.815725	0.000715039	0.0100563
ENST00000584179	ENSG00000112541	PDE10A	-0.167597	0.119506	0.355028	-0.124215	0.525051	0.735168	-0.907078	0.000119517	0.00316568
ENST00000584911	ENSG00000112541	PDE10A	-0.163288	0.123091	0.36065	0.232437	0.234563	0.476169	-0.771092	0.000753851	0.0103809
ENST00000650117	ENSG00000112541	PDE10A	0.324943	0.485251	0.734694	0.676069	0.180264	0.412089	0.661098	0.0580557	0.178197
ENST00000455853	ENSG00000112541	PDE10A	-0.099652	0.362199	0.636997	0.339128	0.0922893	0.279756	-0.693885	0.0021438	0.0201194
ENST00000649273	ENSG00000112541	PDE10A	-0.520536	0.370551	0.643249	0.427183	0.349688	0.593051	-0.10627	0.816933	0.902862
ENST00000649362	ENSG00000112541	PDE10A	0.0515994	0.624404	0.825302	0.274889	0.144928	0.364249	-0.850616	5.09276e-05	0.00183525
ENST00000649761	ENSG00000112541	PDE10A	0.0562865	0.767755	0.903605	-0.148227	0.495454	0.713686	-0.235142	0.253809	0.457186
ENST00000650248	ENSG00000112541	PDE10A	0.0359336	0.778941	0.909627	0.231193	0.262566	0.505897	-0.76783	0.000867156	0.0112472
ENST00000647989	ENSG00000112541	PDE10A	0.0802585	0.781958	0.911094	-0.0247938	0.950356	0.977592	-0.709465	0.0288456	0.112542
ENST00000366882	ENSG00000112541	PDE10A	-0.181811	0.600826	0.811385	-0.431542	0.0692772	0.235226	0.264833	0.321436	0.528731
ENST00000648917	ENSG00000112541	PDE10A	-0.080225	0.688853	0.861683	-0.212566	0.307097	0.553273	0.881751	8.88685e-05	0.00262762
ENST00000647768	ENSG00000112541	PDE10A	-0.0260325	0.850761	0.941963	0.111314	0.60421	0.7897	-0.915504	0.000920887	0.0116552
ENST00000311180	ENSG00000174840	PDE12	0.191892	0.0971411	0.315668	0.0800058	0.418887	0.653324	0.113846	0.305379	0.512317
ENST00000487257	ENSG00000174840	PDE12	-0.191892	0.0971411	0.315668	-0.0800058	0.418887	0.653324	-0.113846	0.305379	0.512317
ENST00000410103	ENSG00000115252	PDE1A	0.18998	0.544829	0.775026	0.738065	0.00158345	0.024277	0.734134	0.00170037	0.0173108
ENST00000435564	ENSG00000115252	PDE1A	-0.00840036	0.932467	0.975557	0.108754	0.349676	0.593051	-0.0484566	0.712842	0.8418
ENST00000351439	ENSG00000115252	PDE1A	-0.0153987	0.891042	0.959131	-0.579358	0.000186118	0.00615552	-0.536756	0.00382741	0.0295024
ENST00000548855	ENSG00000123360	PDE1B	-0.422974	0.00571252	0.0559965	-0.0269181	0.653512	0.821255	-0.219765	0.000765964	0.0104885
ENST00000243052	ENSG00000123360	PDE1B	0.456141	0.286414	0.567043	0.209239	0.2088	0.447365	0.0791719	0.633487	0.788867
ENST00000550285	ENSG00000123360	PDE1B	0.0591165	0.824413	0.930402	0.0331775	0.743814	0.874013	0.0998827	0.376706	0.582028
ENST00000394277	ENSG00000123360	PDE1B	-0.453927	0.544384	0.774703	-0.229283	0.552872	0.755027	-1.13114	0.00560262	0.0380001
ENST00000542335	ENSG00000123360	PDE1B	-0.546052	0.641931	0.834993	-0.770144	0.128396	0.340008	0.186915	0.636371	0.790661
ENST00000321453	ENSG00000154678	PDE1C	-0.47624	0.0244437	0.140404	-0.050441	0.606654	0.79135	-0.376253	0.00113185	0.0132928
ENST00000396193	ENSG00000154678	PDE1C	0.484509	0.066454	0.253898	0.258216	0.0435829	0.178395	0.554454	0.000111282	0.00302975
ENST00000396191	ENSG00000154678	PDE1C	-0.627161	0.130872	0.373373	-0.944752	3.70816e-05	0.00232074	-1.38548	1.46729e-06	0.000200637
ENST00000396182	ENSG00000154678	PDE1C	0.0799797	0.509921	0.752461	-0.0908441	0.134148	0.348495	-0.125361	0.0722014	0.205037
ENST00000396184	ENSG00000154678	PDE1C	0.0201587	0.839551	0.937368	0.130392	0.0092704	0.0701184	0.17902	0.00152321	0.016154
ENST00000479980	ENSG00000154678	PDE1C	0.00604694	0.981984	0.993481	-0.0952912	0.43454	0.666918	-0.0713089	0.587338	0.755905
ENST00000334456	ENSG00000186642	PDE2A	0.39203	0.661696	0.846698	-0.0556944	0.351329	0.594265	0.112365	0.0778381	0.21493
ENST00000536918	ENSG00000186642	PDE2A	-0.595442	0.435471	0.696331	-0.528832	1.78701e-05	0.00145391	-0.727129	1.21199e-07	4.58478e-05
ENST00000490749	ENSG00000186642	PDE2A	-0.43337	0.437048	0.697699	-0.42486	0.00022735	0.00698008	-0.608397	9.22505e-07	0.000153173
ENST00000376450	ENSG00000186642	PDE2A	0.144311	0.725675	0.882579	-0.212132	0.000200828	0.00647104	-0.278174	6.78694e-06	0.000537786
ENST00000441209	ENSG00000186642	PDE2A	-0.373805	0.485852	0.735046	-0.343141	0.000762817	0.0153987	-0.603535	8.04032e-08	3.70279e-05
ENST00000538299	ENSG00000186642	PDE2A	-0.674563	0.5343	0.768599	-0.831097	0.000114587	0.00459164	-0.977686	5.98325e-06	0.000504453
ENST00000444035	ENSG00000186642	PDE2A	-0.285656	0.681448	0.856867	0.406308	9.29602e-05	0.00403256	0.331913	0.00389337	0.0298147
ENST00000544239	ENSG00000186642	PDE2A	-0.143656	0.739591	0.890157	-0.507795	1.27746e-06	0.000273511	-0.766109	2.79019e-10	1.13505e-06
ENST00000544570	ENSG00000186642	PDE2A	-0.134806	0.841981	0.93818	0.483567	0.00289252	0.0346336	0.740917	0.000204615	0.00441773
ENST00000534317	ENSG00000152270	PDE3B	0.0861278	0.00663436	0.0619241	0.145118	0.0228043	0.121041	0.143706	0.0530689	0.16828
ENST00000282096	ENSG00000152270	PDE3B	-0.0784304	0.010842	0.0849831	-0.153563	0.012988	0.0860738	-0.132546	0.0650598	0.191646
ENST00000532740	ENSG00000152270	PDE3B	-0.0603722	0.33019	0.608879	0.109797	0.443769	0.674231	-0.216254	0.18153	0.370127
ENST00000525439	ENSG00000152270	PDE3B	0.00441781	0.963945	0.986803	0.0358281	0.843083	0.926247	0.0700185	0.757676	0.868331
ENST00000341517	ENSG00000184588	PDE4B	1.56437	1.1869e-07	4.71054e-05	0.551247	0.00222276	0.0296709	0.873939	2.11563e-05	0.00105277
ENST00000371045	ENSG00000184588	PDE4B	-0.523139	0.00257849	0.0338092	-0.278135	0.00651073	0.0564991	-0.18448	0.0928711	0.241534
ENST00000423207	ENSG00000184588	PDE4B	-0.415594	0.00760313	0.0677289	-0.143897	0.109848	0.310787	-0.382779	0.000177684	0.00404366
ENST00000329654	ENSG00000184588	PDE4B	0.430023	0.106747	0.333502	0.47113	0.00682674	0.0580481	0.214417	0.186209	0.376163
ENST00000371048	ENSG00000184588	PDE4B	0.178575	0.165606	0.423969	-0.126193	0.153361	0.375975	-0.236419	0.0145323	0.0718678
ENST00000480109	ENSG00000184588	PDE4B	-0.243569	0.218093	0.490597	0.282039	0.0147907	0.0935747	0.536058	3.19997e-05	0.00138239
ENST00000597360	ENSG00000105650	PDE4C	0.231292	0.755509	0.897958	-0.225002	0.18432	0.416988	-0.252691	0.156453	0.337624
ENST00000594617	ENSG00000105650	PDE4C	-0.231292	0.755509	0.897958	0.225002	0.18432	0.416988	0.252691	0.156453	0.337624
ENST00000636120	ENSG00000113448	PDE4D	-0.403405	0.110809	0.340631	0.284251	0.0572851	0.209888	0.13921	0.431265	0.631503
ENST00000509368	ENSG00000113448	PDE4D	-0.585197	0.165673	0.424052	0.103378	0.160444	0.386415	-0.12687	0.159711	0.342025
ENST00000509355	ENSG00000113448	PDE4D	-0.509574	0.273366	0.553261	0.369182	1.18645e-05	0.00114916	0.324088	0.00187423	0.0184099
ENST00000546160	ENSG00000113448	PDE4D	0.105885	0.554457	0.781593	-0.142806	0.117164	0.322159	0.175724	0.106156	0.263439
ENST00000515011	ENSG00000113448	PDE4D	-0.197614	0.365447	0.639345	-0.210762	0.0774008	0.251658	-0.201487	0.145331	0.321446
ENST00000317118	ENSG00000113448	PDE4D	-0.194886	0.372119	0.644597	0.0503264	0.803926	0.906632	-0.329734	0.151877	0.330655
ENST00000507116	ENSG00000113448	PDE4D	-0.681612	0.545817	0.775757	0.826473	0.0130945	0.0865524	-1.05067	0.000808329	0.0108401
ENST00000360047	ENSG00000113448	PDE4D	-0.0057666	0.962126	0.986383	-0.0279594	0.727001	0.864791	-0.00836802	0.934143	0.967853
ENST00000340635	ENSG00000113448	PDE4D	-0.42527	0.746853	0.893809	0.258612	0.042612	0.176209	0.0165246	0.912557	0.956486
ENST00000503258	ENSG00000113448	PDE4D	-0.0509451	0.760774	0.900389	-0.199418	0.00380509	0.0411952	-0.271875	0.000785073	0.0106456
ENST00000530130	ENSG00000178104	PDE4DIP	-0.569781	0.000195517	0.0062504	-0.217632	0.0984053	0.291278	-0.274083	0.059658	0.181293
ENST00000621371	ENSG00000178104	PDE4DIP	0.192356	0.0149425	0.103451	0.258454	0.00653188	0.056646	0.223989	0.0431159	0.146846
ENST00000618504	ENSG00000178104	PDE4DIP	-0.278934	0.0103095	0.0823279	-0.0627487	0.534059	0.741358	0.0172165	0.871864	0.934501
ENST00000313431	ENSG00000178104	PDE4DIP	-0.252177	0.0131958	0.0954739	0.110427	0.264453	0.507842	0.0215469	0.848518	0.920964
ENST00000533768	ENSG00000178104	PDE4DIP	-0.338038	0.0210544	0.12809	-0.238348	0.0673838	0.23103	-0.212474	0.158603	0.340583
ENST00000616206	ENSG00000178104	PDE4DIP	-0.203878	0.0261012	0.145784	-0.251533	0.0168394	0.100937	-0.0695796	0.541842	0.722535
ENST00000477941	ENSG00000178104	PDE4DIP	-0.523041	0.0281671	0.152745	-0.470126	0.0445269	0.180485	-0.495234	0.0555159	0.173433
ENST00000617031	ENSG00000178104	PDE4DIP	0.0990298	0.0846935	0.292349	0.234344	0.00201153	0.027936	0.318841	0.000292257	0.00557775
ENST00000469668	ENSG00000178104	PDE4DIP	-0.214487	0.041546	0.192999	0.020354	0.877081	0.943648	-0.122861	0.41427	0.616461
ENST00000530472	ENSG00000178104	PDE4DIP	0.15103	0.10174	0.324505	0.634805	6.89766e-12	1.12239e-07	0.602432	3.15617e-09	4.81474e-06
ENST00000529945	ENSG00000178104	PDE4DIP	0.0902527	0.262958	0.541888	-0.482031	1.38064e-08	1.6687e-05	-0.497556	2.57872e-07	7.1549e-05
ENST00000610852	ENSG00000178104	PDE4DIP	-0.178972	0.146534	0.397086	-0.0598274	0.733719	0.868781	-0.256978	0.184175	0.373557
ENST00000617248	ENSG00000178104	PDE4DIP	-0.157754	0.157434	0.4129	-0.145971	0.435228	0.667318	0.0321211	0.86792	0.93249
ENST00000524974	ENSG00000178104	PDE4DIP	-0.185313	0.222539	0.49598	0.334895	0.130201	0.343071	0.0438138	0.8821	0.940089
ENST00000612094	ENSG00000178104	PDE4DIP	0.0577966	0.50946	0.752208	0.139081	0.215302	0.454238	0.127008	0.303444	0.510244
ENST00000481227	ENSG00000178104	PDE4DIP	0.108107	0.509485	0.752208	0.198862	0.152072	0.374178	0.493114	0.00353535	0.0279017
ENST00000369351	ENSG00000178104	PDE4DIP	-0.100781	0.320666	0.600861	0.429888	0.000149141	0.00541703	0.52403	4.09539e-05	0.0016045
ENST00000619981	ENSG00000178104	PDE4DIP	0.133651	0.559955	0.784872	0.275467	0.236445	0.477716	0.381099	0.172392	0.358155
ENST00000585156	ENSG00000178104	PDE4DIP	0.0642728	0.578688	0.796758	0.210412	0.010547	0.0757154	0.326194	0.000552984	0.00848712
ENST00000369354	ENSG00000178104	PDE4DIP	0.132834	0.644247	0.836597	0.688786	0.000851873	0.0164563	0.843136	0.000159332	0.00378306
ENST00000528129	ENSG00000178104	PDE4DIP	-0.180324	0.415389	0.680392	0.270064	0.294112	0.539628	-0.169397	0.596613	0.762594
ENST00000467859	ENSG00000178104	PDE4DIP	-0.208311	0.58355	0.800363	-0.676503	0.0184312	0.106642	-0.600264	0.0409165	0.141654
ENST00000479369	ENSG00000178104	PDE4DIP	0.00585774	0.918854	0.970005	0.0661593	0.322856	0.567866	0.0165877	0.826948	0.908796
ENST00000618462	ENSG00000178104	PDE4DIP	0.002343	0.96781	0.988154	-0.0271133	0.608193	0.792144	-0.0316085	0.595173	0.761551
ENST00000617527	ENSG00000178104	PDE4DIP	-0.0297995	0.733738	0.887065	0.00640807	0.957741	0.98111	-0.10321	0.435093	0.635096
ENST00000369356	ENSG00000178104	PDE4DIP	-0.00934861	0.920953	0.970644	0.350015	0.00100197	0.0183122	0.084275	0.485736	0.677339
ENST00000534466	ENSG00000178104	PDE4DIP	-0.026318	0.797641	0.918823	0.191068	0.109308	0.309969	0.145928	0.261507	0.465405
ENST00000479408	ENSG00000178104	PDE4DIP	-0.0355397	0.881343	0.954723	-0.708483	0.00978666	0.0724186	-0.389238	0.205489	0.40075
ENST00000264805	ENSG00000138735	PDE5A	-0.190869	0.242872	0.519916	-0.143077	0.29596	0.541267	-0.270713	0.0931331	0.242087
ENST00000394439	ENSG00000138735	PDE5A	0.1529	0.513485	0.754805	-0.144041	0.471757	0.695287	0.277652	0.231495	0.431965
ENST00000354960	ENSG00000138735	PDE5A	-0.102635	0.672233	0.852345	0.22825	0.282373	0.5275	-0.179093	0.467939	0.663016
ENST00000476034	ENSG00000133256	PDE6B	-0.451901	0.0441332	0.199852	-0.473434	2.07975e-06	0.000362255	-0.342212	0.000525215	0.00820707
ENST00000496514	ENSG00000133256	PDE6B	0.403679	0.360356	0.635332	0.215679	0.23461	0.476192	0.674244	0.000398988	0.00683883
ENST00000429163	ENSG00000133256	PDE6B	-0.135685	0.743521	0.891787	0.019954	0.918003	0.961967	-0.737724	0.000135675	0.00340869
ENST00000255622	ENSG00000133256	PDE6B	-0.115971	0.754252	0.897207	-0.0659879	0.637462	0.811363	0.0325863	0.815594	0.902198
ENST00000477748	ENSG00000156973	PDE6D	-0.36152	0.00584036	0.0567483	-0.264351	0.133843	0.348074	-0.473388	0.0131419	0.0671728
ENST00000287600	ENSG00000156973	PDE6D	0.172862	0.128741	0.369944	-0.0371687	0.734124	0.869049	-0.0216252	0.855575	0.925686
ENST00000409772	ENSG00000156973	PDE6D	0.201575	0.201887	0.470041	0.158536	0.157879	0.382989	0.249713	0.0440084	0.149013
ENST00000522220	ENSG00000205268	PDE7A	0.150997	0.0238354	0.138182	0.095553	0.165355	0.393543	0.0729544	0.338105	0.545256
ENST00000396642	ENSG00000205268	PDE7A	-0.0903077	0.0958328	0.313796	-0.0104473	0.844576	0.927094	0.0746879	0.194736	0.387487
ENST00000401827	ENSG00000205268	PDE7A	0.0140133	0.768368	0.903942	-0.0293544	0.530696	0.73896	-0.094604	0.0643938	0.190443
ENST00000615259	ENSG00000171408	PDE7B	0.100546	0.811371	0.924199	-0.0190487	0.902881	0.955205	0.136887	0.388552	0.592865
ENST00000308191	ENSG00000171408	PDE7B	-0.100546	0.811371	0.924199	0.0190487	0.902881	0.955205	-0.136887	0.388552	0.592865
ENST00000394553	ENSG00000073417	PDE8A	0.128346	0.459505	0.715691	0.10172	0.181658	0.413595	0.0410508	0.625279	0.783179
ENST00000560789	ENSG00000073417	PDE8A	-0.179593	0.340278	0.618314	0.102705	0.219605	0.458737	0.0348907	0.713342	0.842137
ENST00000559742	ENSG00000073417	PDE8A	-0.557161	0.355899	0.632054	-0.567303	0.0306364	0.144165	-0.265555	0.30918	0.516138
ENST00000561024	ENSG00000073417	PDE8A	0.0737274	0.648371	0.839358	-0.0336021	0.649696	0.818698	0.0239669	0.773518	0.87761
ENST00000505283	ENSG00000113231	PDE8B	0.215318	0.478046	0.72946	0.161005	0.130659	0.34369	0.149582	0.181948	0.370824
ENST00000264917	ENSG00000113231	PDE8B	0.138699	0.652828	0.84155	-0.149274	0.0839956	0.265188	-0.0891619	0.336689	0.544034
ENST00000505926	ENSG00000113231	PDE8B	-0.31524	0.416546	0.681414	-0.0104723	0.923695	0.96468	-0.28161	0.0185503	0.0846073
ENST00000342343	ENSG00000113231	PDE8B	-0.431031	0.418813	0.6832	0.342111	0.0122071	0.0828002	0.256665	0.084145	0.226153
ENST00000340978	ENSG00000113231	PDE8B	-0.39176	0.461531	0.717177	-0.101718	0.517519	0.729961	-0.358722	0.044529	0.150222
ENST00000346042	ENSG00000113231	PDE8B	0.0274809	0.938028	0.977527	0.0385833	0.674613	0.835018	0.176231	0.0733123	0.206963
ENST00000398224	ENSG00000160191	PDE9A	0.846765	0.0117228	0.0886952	-0.137021	0.691927	0.844677	0.241754	0.496956	0.686729
ENST00000291539	ENSG00000160191	PDE9A	-0.135049	0.185718	0.448432	-0.0536741	0.65345	0.821224	-0.226549	0.0673354	0.195914
ENST00000335512	ENSG00000160191	PDE9A	-0.154859	0.320494	0.600808	-0.188002	0.252177	0.494547	-0.0690388	0.690723	0.8278
ENST00000489319	ENSG00000160191	PDE9A	-0.0459781	0.545228	0.775366	0.268981	0.00774621	0.0628324	0.169234	0.103344	0.259096
ENST00000402802	ENSG00000197461	PDGFA	0.157177	0.0968802	0.31534	0.0367479	0.558436	0.758679	0.193939	0.00630554	0.041104
ENST00000482462	ENSG00000197461	PDGFA	-0.157177	0.0968802	0.31534	-0.0367479	0.558436	0.758679	-0.193939	0.00630554	0.041104
ENST00000274071	ENSG00000145431	PDGFC	0.00951339	0.979743	0.992184	0.109528	0.454198	0.68201	0.00347749	0.983725	0.992957
ENST00000502773	ENSG00000145431	PDGFC	-0.00951339	0.979743	0.992184	-0.109528	0.454198	0.68201	-0.00347749	0.983725	0.992957
ENST00000302251	ENSG00000170962	PDGFD	0.132899	0.786305	0.912917	0.0875742	0.649949	0.818821	0.37157	0.048728	0.159167
ENST00000393158	ENSG00000170962	PDGFD	-0.132899	0.786305	0.912917	-0.0875742	0.649949	0.818821	-0.37157	0.048728	0.159167
ENST00000523456	ENSG00000113721	PDGFRB	0.134366	0.304983	0.585636	-0.0875558	0.13392	0.348143	-0.0283469	0.681402	0.821459
ENST00000520229	ENSG00000113721	PDGFRB	-0.171509	0.237981	0.513808	-0.122124	0.0543064	0.203721	-0.395852	1.20541e-06	0.000179949
ENST00000261799	ENSG00000113721	PDGFRB	-0.00305335	0.980199	0.992391	0.124274	0.0190865	0.109061	0.111693	0.0793358	0.217527
ENST00000520579	ENSG00000113721	PDGFRB	-0.0959853	0.74564	0.893122	-0.152582	0.237174	0.478561	0.109425	0.488722	0.679583
ENST00000540249	ENSG00000131828	PDHA1	-0.617173	0.0180329	0.116468	-0.411676	0.0968752	0.288451	-0.147865	0.566895	0.741064
ENST00000422285	ENSG00000131828	PDHA1	0.192183	0.0658759	0.252534	0.20383	0.013206	0.0869876	0.166166	0.0792275	0.21737
ENST00000492364	ENSG00000131828	PDHA1	-0.188604	0.0597435	0.237747	-0.00914685	0.922643	0.963993	-0.359334	0.000799652	0.0107677
ENST00000545074	ENSG00000131828	PDHA1	0.390818	0.200293	0.467889	-0.192146	0.262506	0.505822	0.399751	0.0699897	0.200709
ENST00000379804	ENSG00000131828	PDHA1	0.0947531	0.482645	0.732749	0.0183424	0.862631	0.936344	-0.162311	0.184629	0.374149
ENST00000379805	ENSG00000131828	PDHA1	-0.214146	0.415301	0.680339	-0.637751	8.43356e-05	0.00380844	-0.471646	0.0174823	0.0813554
ENST00000478795	ENSG00000131828	PDHA1	-0.0686392	0.651194	0.840798	0.172593	0.28983	0.535212	-0.047382	0.800952	0.893575
ENST00000481733	ENSG00000131828	PDHA1	-0.0275137	0.880865	0.954671	0.0105183	0.934704	0.969849	-0.152156	0.349335	0.555622
ENST00000469364	ENSG00000168291	PDHB	-0.776373	1.32502e-05	0.00107984	-0.366417	0.0496194	0.192883	-0.433517	0.0431799	0.147033
ENST00000302746	ENSG00000168291	PDHB	0.306085	0.00432893	0.0474239	0.0900758	0.367338	0.608718	0.260449	0.021237	0.0919963
ENST00000461692	ENSG00000168291	PDHB	-0.631211	0.00245554	0.0329312	-0.369709	0.0912942	0.278173	-0.443725	0.0802954	0.219333
ENST00000479945	ENSG00000168291	PDHB	0.117088	0.130305	0.372467	0.073372	0.343372	0.587421	-0.141585	0.0980009	0.250236
ENST00000448838	ENSG00000110435	PDHX	0.112476	0.55157	0.779679	-0.272404	0.101621	0.297303	-0.00527932	0.97779	0.990133
ENST00000227868	ENSG00000110435	PDHX	-0.112476	0.55157	0.779679	0.272404	0.101621	0.297303	0.00527932	0.97779	0.990133
ENST00000219406	ENSG00000185615	PDIA2	0.537586	1.97071e-06	0.000296921	0.116662	0.538606	0.744799	0.0344197	0.876832	0.937147
ENST00000482665	ENSG00000185615	PDIA2	-0.286795	2.39423e-06	0.000337794	-0.072493	0.462857	0.688611	-0.0422259	0.711988	0.841514
ENST00000467212	ENSG00000185615	PDIA2	-0.370234	0.000699976	0.0144543	-0.312568	0.111615	0.313815	-0.421311	0.0690434	0.199068
ENST00000435833	ENSG00000185615	PDIA2	-0.0699436	0.314209	0.594795	0.12248	0.283292	0.528513	0.254701	0.0543105	0.170705
ENST00000434494	ENSG00000167004	PDIA3	0.238528	0.13077	0.373314	0.272822	0.0226803	0.120694	0.39328	0.0026746	0.0232443
ENST00000469684	ENSG00000167004	PDIA3	-0.322613	0.0611217	0.241069	0.0792431	0.45966	0.686201	-0.0582238	0.615801	0.776398
ENST00000300289	ENSG00000167004	PDIA3	-0.222318	0.140848	0.388366	-0.274844	0.0162651	0.0986456	-0.383673	0.00215378	0.0201648
ENST00000440377	ENSG00000180867	PDIA3P1	0.0607028	0.369119	0.641941	0.0856599	0.197919	0.433859	0.155419	0.0384826	0.135951
ENST00000471856	ENSG00000180867	PDIA3P1	-0.0401414	0.531004	0.766704	-0.125136	0.0549743	0.205167	-0.0751622	0.296946	0.503586
ENST00000649713	ENSG00000180867	PDIA3P1	-0.0280027	0.738967	0.889778	0.0445844	0.577612	0.771921	-0.0857551	0.336356	0.543694
ENST00000652332	ENSG00000155660	PDIA4	0.142879	0.374241	0.646322	-0.0444443	0.757322	0.881883	0.267822	0.0737156	0.207706
ENST00000286091	ENSG00000155660	PDIA4	-0.142879	0.374241	0.646322	0.0444443	0.757322	0.881883	-0.267822	0.0737156	0.207706
ENST00000467157	ENSG00000065485	PDIA5	0.0582455	0.804261	0.921291	-0.056244	0.704331	0.851773	-0.110392	0.506907	0.694543
ENST00000489923	ENSG00000065485	PDIA5	-0.0582455	0.804261	0.921291	0.056244	0.704331	0.851773	0.110392	0.506907	0.694543
ENST00000619836	ENSG00000175087	PDIK1L	0.258535	0.14954	0.401272	-0.0224161	0.906442	0.957003	-0.106677	0.631607	0.787699
ENST00000374271	ENSG00000175087	PDIK1L	-0.302153	0.200028	0.467495	-0.0937236	0.708793	0.854603	-0.173028	0.549532	0.728159
ENST00000374269	ENSG00000175087	PDIK1L	-0.150123	0.368403	0.641494	0.0358624	0.840956	0.925278	0.126579	0.540541	0.721628
ENST00000282077	ENSG00000152256	PDK1	-0.863426	0.000268334	0.00763346	-0.475529	0.00341809	0.0383669	-0.644062	0.000233985	0.00479924
ENST00000392571	ENSG00000152256	PDK1	0.85524	0.00482247	0.0504422	0.0225883	0.902939	0.955245	0.100794	0.64027	0.793316
ENST00000410055	ENSG00000152256	PDK1	0.778151	0.00886388	0.0749782	0.672751	0.00217268	0.0292341	0.808371	0.000330226	0.00603983
ENST00000614357	ENSG00000005882	PDK2	0.779328	1.29299e-07	4.89292e-05	0.133327	0.292484	0.537794	0.185686	0.196957	0.390032
ENST00000503176	ENSG00000005882	PDK2	-0.497855	1.1754e-06	0.000204923	-0.124413	0.233015	0.474339	-0.172454	0.145798	0.322077
ENST00000505897	ENSG00000005882	PDK2	-0.209622	0.0138199	0.0983712	-0.137796	0.166774	0.395056	-0.0329648	0.770558	0.876234
ENST00000007708	ENSG00000005882	PDK2	0.239343	0.444946	0.704433	0.567356	0.011653	0.0804711	0.248372	0.274749	0.479467
ENST00000511026	ENSG00000005882	PDK2	-0.0828008	0.291132	0.571562	-0.290153	0.0194517	0.110268	-0.200156	0.171327	0.356793
ENST00000515040	ENSG00000005882	PDK2	0.159494	0.587586	0.802787	-0.15912	0.564103	0.762277	-0.185429	0.541675	0.722425
ENST00000503076	ENSG00000005882	PDK2	-0.0772925	0.452451	0.710051	-0.128632	0.480445	0.702652	-0.318852	0.131789	0.302506
ENST00000506647	ENSG00000005882	PDK2	-0.0175334	0.831382	0.933476	-0.237643	0.0861774	0.269393	-0.0355048	0.832229	0.91193
ENST00000508960	ENSG00000005882	PDK2	-0.0205996	0.848404	0.941223	-0.373525	0.015359	0.09577	-0.468629	0.0103129	0.057319
ENST00000648777	ENSG00000067992	PDK3	-0.358269	0.0267879	0.14825	-0.497792	0.00108635	0.0192362	-0.549281	0.00072804	0.0101572
ENST00000379162	ENSG00000067992	PDK3	0.12138	0.508346	0.751396	0.312039	0.000946022	0.0176668	0.405464	0.000478363	0.00771959
ENST00000441463	ENSG00000067992	PDK3	0.030447	0.891091	0.959152	0.223706	0.0406122	0.171499	0.34941	0.0068121	0.0431701
ENST00000568479	ENSG00000067992	PDK3	0.0225447	0.92227	0.971126	-0.226637	0.0401117	0.170165	-0.348553	0.00730585	0.0452821
ENST00000614502	ENSG00000120913	PDLIM2	0.590044	6.19741e-05	0.00298651	-0.066174	0.487775	0.707636	0.11536	0.307593	0.514416
ENST00000265810	ENSG00000120913	PDLIM2	-0.175534	8.03793e-05	0.00356228	-0.0704733	0.502162	0.718493	-0.177995	0.170175	0.355211
ENST00000443561	ENSG00000120913	PDLIM2	-0.27416	0.000833402	0.0161763	-0.200302	0.0566081	0.208683	-0.0608282	0.623435	0.781846
ENST00000622226	ENSG00000120913	PDLIM2	0.0916846	0.00660411	0.0617351	-0.0429623	0.518073	0.730257	-0.165607	0.0372436	0.133398
ENST00000397760	ENSG00000120913	PDLIM2	0.293076	0.0119471	0.0896139	0.0777829	0.538744	0.744939	-0.0235227	0.876533	0.937008
ENST00000464275	ENSG00000120913	PDLIM2	0.214861	0.142002	0.39031	0.404337	0.0112099	0.0785001	0.531514	0.0039987	0.0303154
ENST00000308354	ENSG00000120913	PDLIM2	0.0193543	0.920406	0.970487	0.633858	0.0104738	0.0754228	0.721866	0.0162818	0.0775048
ENST00000514142	ENSG00000154553	PDLIM3	0.099176	0.248236	0.526247	-0.0182791	0.841912	0.925857	0.0595821	0.558332	0.734644
ENST00000284771	ENSG00000154553	PDLIM3	-0.0994327	0.181986	0.443636	0.0110205	0.884291	0.947465	-0.0948175	0.266506	0.470567
ENST00000504011	ENSG00000154553	PDLIM3	0.0266808	0.761799	0.901024	-0.00086644	0.991701	0.99695	0.0684134	0.471293	0.665779
ENST00000379018	ENSG00000131435	PDLIM4	0.41478	0.138965	0.38549	0.254784	0.0674977	0.231242	0.208458	0.205228	0.400511
ENST00000253754	ENSG00000131435	PDLIM4	-0.41478	0.138965	0.38549	-0.254784	0.0674977	0.231242	-0.208458	0.205228	0.400511
ENST00000317968	ENSG00000163110	PDLIM5	0.310129	0.0966576	0.315035	-0.0565128	0.605449	0.790617	0.00949094	0.935137	0.968283
ENST00000437932	ENSG00000163110	PDLIM5	-0.596693	0.047547	0.208204	0.200978	0.267405	0.51154	0.296968	0.0966545	0.247913
ENST00000380180	ENSG00000163110	PDLIM5	-0.472449	0.0718205	0.265384	0.2156	0.139649	0.356376	-0.0623255	0.67996	0.820672
ENST00000542407	ENSG00000163110	PDLIM5	0.610299	0.247095	0.525037	-0.473654	0.0976419	0.289985	0.0105045	0.971547	0.987022
ENST00000503974	ENSG00000163110	PDLIM5	0.0691456	0.85595	0.944298	0.445163	0.0210339	0.115422	0.273248	0.184078	0.373465
ENST00000627587	ENSG00000163110	PDLIM5	-0.163652	0.568904	0.790709	-0.185333	0.318253	0.563423	-0.451106	0.0378076	0.134496
ENST00000380176	ENSG00000163110	PDLIM5	-0.139767	0.570979	0.791911	0.365151	0.011675	0.0805551	0.204087	0.193523	0.386082
ENST00000506632	ENSG00000163110	PDLIM5	-0.0608673	0.88273	0.955292	-0.461698	0.0555584	0.206545	-0.841245	0.00305695	0.0253962
ENST00000486828	ENSG00000196923	PDLIM7	0.346174	0.292985	0.57354	-0.228019	0.075475	0.24779	-0.464728	0.00311517	0.0257353
ENST00000355572	ENSG00000196923	PDLIM7	0.256018	0.472579	0.725394	0.22434	0.00813736	0.0647543	0.351451	0.000593645	0.00891398
ENST00000463411	ENSG00000196923	PDLIM7	-0.153205	0.542908	0.773993	0.0687124	0.300131	0.545933	0.148771	0.0629301	0.187667
ENST00000359895	ENSG00000196923	PDLIM7	-0.195915	0.679571	0.856044	0.0117387	0.924857	0.965196	0.0217341	0.882277	0.940089
ENST00000355841	ENSG00000196923	PDLIM7	-0.180746	0.741916	0.891219	-0.636053	0.00850167	0.066456	-0.899784	0.00136981	0.0149831
ENST00000297598	ENSG00000164951	PDP1	0.227482	0.382373	0.653498	0.0625007	0.449229	0.678469	0.107558	0.26233	0.466365
ENST00000520728	ENSG00000164951	PDP1	-0.35534	0.315724	0.596313	-0.176184	0.208592	0.447097	-0.165418	0.307348	0.514295
ENST00000396200	ENSG00000164951	PDP1	-0.321407	0.428456	0.690795	-0.252295	0.0403453	0.170845	-0.305818	0.0320037	0.120666
ENST00000517764	ENSG00000164951	PDP1	-0.0509271	0.863064	0.94724	0.0868194	0.291785	0.537365	0.0411812	0.667814	0.812375
ENST00000570136	ENSG00000140992	PDPK1	0.21143	0.0165148	0.10997	0.0590611	0.561712	0.760731	-0.155405	0.176636	0.363626
ENST00000491073	ENSG00000140992	PDPK1	-0.315751	0.0263579	0.146717	-0.186524	0.327309	0.572481	-0.295365	0.132688	0.303684
ENST00000389224	ENSG00000140992	PDPK1	-0.275073	0.0478905	0.209053	0.326077	0.0162882	0.0987244	0.151009	0.260798	0.464619
ENST00000268673	ENSG00000140992	PDPK1	0.306925	0.200873	0.468774	-0.0187075	0.897343	0.95283	-0.0643375	0.690749	0.8278
ENST00000342085	ENSG00000140992	PDPK1	-0.0475815	0.750826	0.895772	0.014469	0.903777	0.955614	0.0924604	0.483367	0.675421
ENST00000571865	ENSG00000205918	PDPK2P	0.409268	0.0449495	0.201882	0.590119	0.0400893	0.170123	0.0450258	0.889541	0.944276
ENST00000382326	ENSG00000205918	PDPK2P	-0.409268	0.0449495	0.201882	-0.590119	0.0400893	0.170123	-0.0450258	0.889541	0.944276
ENST00000376057	ENSG00000162493	PDPN	0.207897	0.463926	0.718944	-0.014328	0.947873	0.976415	-0.356604	0.125026	0.292385
ENST00000621990	ENSG00000162493	PDPN	-0.33269	0.53098	0.766704	0.110562	0.748415	0.876613	0.492801	0.259364	0.463133
ENST00000617617	ENSG00000162493	PDPN	-0.0832458	0.838402	0.936946	-0.105407	0.769717	0.888061	0.111614	0.736773	0.856162
ENST00000565186	ENSG00000090857	PDPR	0.16566	0.024368	0.140145	0.049425	0.563778	0.762007	0.233466	0.0192387	0.0864639
ENST00000568530	ENSG00000090857	PDPR	-0.650398	0.0220705	0.131807	-0.219172	0.330695	0.575554	0.375453	0.178028	0.365366
ENST00000288050	ENSG00000090857	PDPR	0.235027	0.116292	0.349671	0.127908	0.382435	0.622112	-0.252859	0.147094	0.323855
ENST00000561920	ENSG00000090857	PDPR	-0.0720445	0.491817	0.739885	-0.0418884	0.712039	0.855898	-0.257761	0.0510448	0.164102
ENST00000503396	ENSG00000121892	PDS5A	0.118139	0.0580875	0.233941	0.16738	0.0161616	0.0983108	0.265789	0.00063866	0.00933717
ENST00000506262	ENSG00000121892	PDS5A	0.185243	0.075934	0.273815	0.0621348	0.610458	0.793696	0.11189	0.407985	0.610515
ENST00000303538	ENSG00000121892	PDS5A	-0.0461085	0.181811	0.443469	-0.0652072	0.102738	0.298821	-0.0347639	0.429662	0.630237
ENST00000507766	ENSG00000121892	PDS5A	-0.0133154	0.744204	0.892397	-0.00925134	0.850598	0.929961	-0.127967	0.0203735	0.08973
ENST00000450460	ENSG00000083642	PDS5B	2.13199	0.0122565	0.0909979	0.615298	0.0113311	0.0790993	0.53726	0.0388117	0.136714
ENST00000498550	ENSG00000083642	PDS5B	-0.18694	0.0100555	0.0811085	-0.185056	0.0210299	0.115413	-0.215308	0.0180675	0.0831511
ENST00000493653	ENSG00000083642	PDS5B	-0.237752	0.034024	0.17107	-0.387366	0.00370445	0.0404646	-0.320925	0.0325152	0.121788
ENST00000466078	ENSG00000083642	PDS5B	-0.168876	0.102047	0.325127	-0.298657	0.0132744	0.087239	-0.294863	0.034903	0.12776
ENST00000474274	ENSG00000083642	PDS5B	-0.309699	0.432808	0.694227	-0.637138	0.00911234	0.0694542	-0.64915	0.0121992	0.0641446
ENST00000315596	ENSG00000083642	PDS5B	-0.112796	0.537698	0.770739	-0.150336	0.277095	0.522004	-0.106445	0.491068	0.681564
ENST00000447833	ENSG00000083642	PDS5B	-0.0268167	0.808384	0.923008	-0.154008	0.0377687	0.16395	-0.18183	0.0334143	0.124038
ENST00000369037	ENSG00000164494	PDSS2	0.311709	0.174982	0.435608	0.208081	0.281897	0.526995	0.555878	0.0161324	0.0770057
ENST00000369031	ENSG00000164494	PDSS2	-0.311709	0.174982	0.435608	-0.208081	0.281897	0.526995	-0.555878	0.0161324	0.0770057
ENST00000455313	ENSG00000179889	PDXDC1	-0.409809	2.38733e-05	0.00164095	-0.229424	0.044003	0.179348	-0.243609	0.0468789	0.155159
ENST00000570001	ENSG00000179889	PDXDC1	0.356535	0.0135369	0.0969512	0.158269	0.327632	0.572778	0.206999	0.264728	0.46876
ENST00000566633	ENSG00000179889	PDXDC1	-0.164988	0.0189141	0.119584	-0.00936404	0.9222	0.963775	-0.217752	0.0380785	0.135027
ENST00000535621	ENSG00000179889	PDXDC1	-0.207094	0.0395365	0.18698	-0.128279	0.221562	0.460997	-0.19498	0.0891217	0.235001
ENST00000450288	ENSG00000179889	PDXDC1	-0.9929	0.115369	0.348032	-0.110954	0.823598	0.9168	0.192243	0.756796	0.86786
ENST00000396410	ENSG00000179889	PDXDC1	0.112473	0.318882	0.599106	0.0786169	0.459998	0.686354	-0.0420106	0.714564	0.842808
ENST00000569715	ENSG00000179889	PDXDC1	0.0634783	0.570833	0.791844	-0.044767	0.68318	0.839799	0.145615	0.242433	0.444659
ENST00000468392	ENSG00000160209	PDXK	-0.418602	0.000800515	0.0157572	-0.228693	0.0291895	0.140317	-0.238374	0.0444143	0.149961
ENST00000398081	ENSG00000160209	PDXK	-0.205281	0.355498	0.631584	0.262861	0.0367385	0.161221	-0.0622344	0.635	0.789802
ENST00000467908	ENSG00000160209	PDXK	0.345452	0.678759	0.855564	-0.0902247	0.750695	0.878146	-0.695591	0.0330895	0.12325
ENST00000291565	ENSG00000160209	PDXK	0.0389167	0.810629	0.924023	0.0704695	0.412975	0.648558	0.237422	0.0164636	0.078063
ENST00000621478	ENSG00000160209	PDXK	-0.127057	0.651284	0.840798	-0.659858	0.0500727	0.194019	-0.5167	0.217669	0.415908
ENST00000327574	ENSG00000160209	PDXK	-0.0405977	0.664328	0.847989	0.0116708	0.88832	0.948948	0.107489	0.25208	0.455478
ENST00000468090	ENSG00000160209	PDXK	-0.0432664	0.708247	0.872987	-0.0535072	0.384718	0.623996	-0.0287948	0.683786	0.822984
ENST00000476084	ENSG00000160209	PDXK	-0.036954	0.774915	0.907414	-0.151178	0.194576	0.429735	-0.168044	0.181585	0.370178
ENST00000403251	ENSG00000241360	PDXP	0.0597145	0.771943	0.905976	0.052314	0.666934	0.82987	0.0106726	0.936853	0.969195
ENST00000215904	ENSG00000241360	PDXP	-0.0597145	0.771943	0.905976	-0.052314	0.666934	0.82987	-0.0106726	0.936853	0.969195
ENST00000239666	ENSG00000120509	PDZD11	0.184535	0.467473	0.721595	0.142786	0.201829	0.43861	0.216579	0.0854969	0.228304
ENST00000374454	ENSG00000120509	PDZD11	-0.184535	0.467473	0.721595	-0.142786	0.201829	0.43861	-0.216579	0.0854969	0.228304
ENST00000502824	ENSG00000133401	PDZD2	0.195645	0.435993	0.696675	0.125505	0.183568	0.415866	0.0595257	0.543896	0.724225
ENST00000502489	ENSG00000133401	PDZD2	-0.156785	0.468464	0.72218	-0.244703	0.0117212	0.0807142	-0.314033	0.00244405	0.0219358
ENST00000438447	ENSG00000133401	PDZD2	0.0341632	0.804406	0.921322	0.0330022	0.580696	0.774262	0.155783	0.0146341	0.0722102
ENST00000513490	ENSG00000133401	PDZD2	-0.0156319	0.930302	0.974604	0.0548437	0.49333	0.712054	-0.107083	0.205423	0.400748
ENST00000164640	ENSG00000067840	PDZD4	0.241036	0.000566317	0.0124081	-0.0616802	0.280287	0.525282	-0.105992	0.0943725	0.24419
ENST00000544474	ENSG00000067840	PDZD4	-0.295379	0.00013562	0.00497404	0.0312615	0.582515	0.775353	0.137706	0.0283306	0.111421
ENST00000484792	ENSG00000067840	PDZD4	-0.267651	0.000415151	0.0101266	0.266575	0.000802503	0.0158816	0.114431	0.159177	0.341285
ENST00000480650	ENSG00000067840	PDZD4	0.182255	0.0739815	0.269828	0.129626	0.0952491	0.285502	0.0994689	0.264197	0.468422
ENST00000483693	ENSG00000067840	PDZD4	0.236318	0.0963648	0.314539	-0.000741162	0.993866	0.998036	-0.0405721	0.700192	0.834159
ENST00000393758	ENSG00000067840	PDZD4	0.140008	0.21738	0.48967	-0.0437026	0.687163	0.842275	-0.19539	0.0986566	0.251214
ENST00000475140	ENSG00000067840	PDZD4	-0.100066	0.372678	0.644969	-0.140704	0.0891398	0.274459	-0.108356	0.24105	0.443237
ENST00000480418	ENSG00000067840	PDZD4	0.00465065	0.971363	0.98928	-0.0552322	0.440938	0.671769	-0.12666	0.0880907	0.233088
ENST00000619208	ENSG00000186862	PDZD7	0.913408	0.00822303	0.0713371	-0.370922	0.386368	0.625561	0.419048	0.42103	0.622323
ENST00000474125	ENSG00000186862	PDZD7	-0.181103	0.00972358	0.0794553	-0.0289512	0.697476	0.847808	-0.254002	0.00299062	0.0250246
ENST00000433616	ENSG00000186862	PDZD7	-0.800954	0.0203069	0.125101	0.0393266	0.886377	0.948047	0.0855765	0.777553	0.879999
ENST00000370215	ENSG00000186862	PDZD7	0.181037	0.305557	0.586218	0.197398	0.104641	0.302387	0.00202241	0.98811	0.995
ENST00000644782	ENSG00000186862	PDZD7	-0.160118	0.28546	0.566327	0.0869526	0.551199	0.753928	0.141687	0.380871	0.585982
ENST00000470414	ENSG00000186862	PDZD7	-0.0605265	0.614122	0.819099	-0.132416	0.367736	0.60894	-0.227969	0.184031	0.373413
ENST00000645349	ENSG00000186862	PDZD7	-0.027079	0.87338	0.95121	-0.0623802	0.615275	0.796755	-0.0351582	0.810697	0.89937
ENST00000334464	ENSG00000165650	PDZD8	0.244258	0.0958088	0.313788	-0.0682383	0.469624	0.693932	0.017927	0.86723	0.932163
ENST00000482496	ENSG00000165650	PDZD8	-0.244258	0.0958088	0.313788	0.0682383	0.469624	0.693932	-0.017927	0.86723	0.932163
ENST00000479530	ENSG00000121440	PDZRN3	-0.961423	0.293723	0.574225	-0.713181	0.000636507	0.0137182	-0.114761	0.626893	0.784479
ENST00000263666	ENSG00000121440	PDZRN3	0.70066	0.563528	0.787259	-0.774723	1.47306e-05	0.00129565	-0.737396	0.000158181	0.00377591
ENST00000466780	ENSG00000121440	PDZRN3	-0.410132	0.708288	0.873016	0.686788	6.50436e-06	0.000761431	0.626783	0.000143456	0.0035422
ENST00000494559	ENSG00000121440	PDZRN3	-0.534981	0.719583	0.878619	0.947778	0.00306486	0.0358443	0.479724	0.0765865	0.212919
ENST00000539469	ENSG00000165966	PDZRN4	0.64894	0.181083	0.442414	0.313537	0.0630815	0.221978	0.220018	0.254281	0.457647
ENST00000548316	ENSG00000165966	PDZRN4	-0.372964	0.27533	0.555507	0.150671	0.322343	0.567499	0.309712	0.0953921	0.245881
ENST00000649474	ENSG00000165966	PDZRN4	0.172019	0.673734	0.852916	-0.0556666	0.765055	0.885762	-0.224553	0.315275	0.52256
ENST00000402685	ENSG00000165966	PDZRN4	-0.101736	0.614757	0.819496	-0.356844	0.00036445	0.00954453	-0.343795	0.00476934	0.0340331
ENST00000368076	ENSG00000162734	PEA15	-0.434973	0.0101119	0.0813756	-0.187599	0.137201	0.352804	-0.268586	0.0590747	0.18019
ENST00000368077	ENSG00000162734	PEA15	0.327951	0.110613	0.340266	0.186554	0.114962	0.319189	-0.0398443	0.751368	0.864636
ENST00000360472	ENSG00000162734	PEA15	0.0231842	0.747335	0.894108	1.38784e-05	0.999733	1	0.0655244	0.147625	0.324584
ENST00000488858	ENSG00000162734	PEA15	-0.0152119	0.841183	0.937933	-0.00146067	0.973137	0.988118	-0.0613138	0.195071	0.387932
ENST00000567808	ENSG00000173517	PEAK1	-0.250464	0.0183889	0.117543	-0.192249	0.00575405	0.0527305	-0.125407	0.0918748	0.239722
ENST00000312493	ENSG00000173517	PEAK1	0.10951	0.146208	0.396525	0.0486531	0.378716	0.619052	0.0342149	0.582089	0.751875
ENST00000560626	ENSG00000173517	PEAK1	-0.151991	0.0957082	0.313542	-0.0575752	0.382466	0.62212	-0.041249	0.580677	0.750975
ENST00000558305	ENSG00000173517	PEAK1	0.110135	0.30897	0.590178	0.104231	0.277835	0.522732	0.189701	0.078023	0.215294
ENST00000560854	ENSG00000173517	PEAK1	0.0436859	0.458242	0.714546	-0.0265241	0.600678	0.787537	-0.11424	0.042186	0.144709
ENST00000292357	ENSG00000187800	PEAR1	0.635043	0.239273	0.515438	0.161624	0.545555	0.74977	-0.00760895	0.980544	0.991656
ENST00000338302	ENSG00000187800	PEAR1	-0.739124	0.162234	0.419031	0.0532052	0.814469	0.912542	0.519293	0.0479485	0.157588
ENST00000469390	ENSG00000187800	PEAR1	-0.0489875	0.90712	0.965709	-0.212763	0.231391	0.472578	-0.520409	0.0112533	0.0610042
ENST00000564866	ENSG00000261371	PECAM1	0.38287	0.243688	0.520836	-0.120192	0.521406	0.732742	0.31132	0.109748	0.269084
ENST00000563924	ENSG00000261371	PECAM1	-0.38287	0.243688	0.520836	0.120192	0.521406	0.732742	-0.31132	0.109748	0.269084
ENST00000488574	ENSG00000242265	PEG10	0.174022	0.075711	0.273513	0.0573106	0.577489	0.77184	-0.0676301	0.562472	0.73797
ENST00000615790	ENSG00000242265	PEG10	-0.22407	0.0763411	0.274871	-0.512578	0.000185946	0.00615552	-0.596911	0.00013402	0.0033828
ENST00000482108	ENSG00000242265	PEG10	0.142298	0.210127	0.480583	0.452141	0.000518775	0.0120078	0.554152	0.000193288	0.00426948
ENST00000493935	ENSG00000242265	PEG10	-0.0738707	0.394163	0.663848	-0.0787805	0.396729	0.634455	0.0122916	0.905067	0.952474
ENST00000647852	ENSG00000198300	PEG3	0.600715	0.0292443	0.156028	0.615356	0.0368611	0.161556	-0.0844459	0.716531	0.844007
ENST00000649876	ENSG00000198300	PEG3	-0.352554	0.0303459	0.159785	-0.48565	0.00096075	0.0178534	-0.563302	0.000205716	0.00442845
ENST00000649735	ENSG00000198300	PEG3	0.242882	0.0807246	0.283827	-0.0602903	0.618362	0.798782	-0.0295066	0.82055	0.905281
ENST00000649428	ENSG00000198300	PEG3	-0.459331	0.0574611	0.232531	-0.512278	0.00693748	0.0585512	-0.586687	0.00286589	0.024318
ENST00000647621	ENSG00000198300	PEG3	-0.560686	0.115236	0.347846	-0.129147	0.668515	0.830955	-0.281058	0.369925	0.575459
ENST00000650102	ENSG00000198300	PEG3	0.368767	0.296224	0.576965	0.194957	0.393356	0.63173	-0.0840903	0.718321	0.845116
ENST00000648694	ENSG00000198300	PEG3	0.142928	0.31016	0.59136	0.234906	0.018618	0.107278	0.251227	0.0218207	0.0936522
ENST00000650632	ENSG00000198300	PEG3	0.125788	0.481316	0.731947	0.155973	0.245545	0.48811	0.178762	0.204456	0.399591
ENST00000599534	ENSG00000198300	PEG3	-0.073911	0.36709	0.640646	-0.0332046	0.730567	0.866983	-0.306715	0.00399645	0.030303
ENST00000326441	ENSG00000198300	PEG3	0.0142643	0.957341	0.984548	-0.209221	0.334639	0.579261	0.100833	0.659287	0.80649
ENST00000598410	ENSG00000198300	PEG3	-0.0726253	0.709613	0.87359	-0.0212854	0.838516	0.924118	0.00445368	0.969961	0.98616
ENST00000649233	ENSG00000198300	PEG3	-0.0823323	0.738668	0.889765	-0.386651	0.00782739	0.063241	-0.343746	0.0230188	0.0971307
ENST00000649680	ENSG00000198300	PEG3	-0.0279677	0.914117	0.968452	-0.189411	0.280771	0.525723	0.00478103	0.981056	0.991886
ENST00000600833	ENSG00000198300	PEG3	-0.0199544	0.908099	0.966264	-0.11436	0.407745	0.644074	-0.119995	0.41194	0.614361
ENST00000320740	ENSG00000174516	PELI3	1.03447	3.18874e-05	0.001958	0.281537	0.0698018	0.23594	0.510027	0.00600925	0.0398679
ENST00000528752	ENSG00000174516	PELI3	-0.373665	0.00683397	0.0630518	-0.106413	0.350179	0.593554	-0.442696	0.001324	0.0146393
ENST00000349459	ENSG00000174516	PELI3	-0.304378	0.0106128	0.0837905	-0.167404	0.072282	0.241247	-0.107777	0.324668	0.532232
ENST00000524466	ENSG00000174516	PELI3	-0.339575	0.015594	0.106318	-0.342177	0.0351391	0.156552	-0.582657	0.0016088	0.0167345
ENST00000532970	ENSG00000174516	PELI3	-0.927274	0.101724	0.324497	0.0171284	0.964185	0.983867	-0.678022	0.134531	0.306422
ENST00000574876	ENSG00000141456	PELP1	0.127758	0.138642	0.385125	-0.0258747	0.708351	0.854347	-0.0128239	0.869156	0.933176
ENST00000572293	ENSG00000141456	PELP1	-0.10101	0.281749	0.562461	0.0363298	0.629496	0.80604	-0.00255124	0.976049	0.989159
ENST00000573523	ENSG00000141456	PELP1	-0.103703	0.326822	0.605517	-0.0501972	0.647205	0.817311	-0.00263053	0.982503	0.992468
ENST00000571347	ENSG00000141456	PELP1	-0.0545502	0.52802	0.76511	0.010829	0.911495	0.959064	0.247087	0.0313984	0.119067
ENST00000244137	ENSG00000124299	PEPD	0.143185	0.19389	0.45903	0.086922	0.366857	0.608366	0.152668	0.167233	0.351791
ENST00000651646	ENSG00000124299	PEPD	-0.159827	0.199573	0.466939	-0.138862	0.227323	0.467695	-0.127312	0.341238	0.548218
ENST00000593085	ENSG00000124299	PEPD	-0.128199	0.354751	0.631005	-0.0405619	0.731994	0.867881	-0.186058	0.163572	0.347201
ENST00000377541	ENSG00000049246	PER3	0.0446405	0.344491	0.621573	-0.0224138	0.706261	0.853092	0.0323128	0.632283	0.788159
ENST00000377532	ENSG00000049246	PER3	-0.0674388	0.284379	0.565078	-0.104687	0.245465	0.488071	0.0409911	0.681752	0.821799
ENST00000614998	ENSG00000049246	PER3	0.110995	0.541823	0.773117	0.474763	0.0885337	0.273501	0.173294	0.56442	0.739472
ENST00000361923	ENSG00000049246	PER3	0.0152004	0.808398	0.923008	-0.140386	0.121512	0.329137	-0.166078	0.098223	0.250541
ENST00000602883	ENSG00000049246	PER3	0.00335149	0.943734	0.979323	0.11837	0.197022	0.432534	-0.0292942	0.774031	0.877948
ENST00000354694	ENSG00000100029	PES1	0.0271869	0.803262	0.920971	0.108063	0.189855	0.42397	0.124904	0.175171	0.361804
ENST00000441668	ENSG00000100029	PES1	-0.0339575	0.804005	0.921235	-0.151291	0.0980954	0.290731	-0.11023	0.281479	0.486589
ENST00000466614	ENSG00000100029	PES1	-0.0276659	0.826649	0.93125	0.0453981	0.738536	0.871562	-0.182068	0.221068	0.419527
ENST00000594797	ENSG00000229833	PET100	0.168637	0.146586	0.397108	0.0618814	0.527382	0.736783	0.181004	0.101408	0.255843
ENST00000623154	ENSG00000229833	PET100	-0.137035	0.297388	0.577992	-0.11521	0.371887	0.612277	-0.275423	0.0588772	0.179803
ENST00000598540	ENSG00000229833	PET100	-0.179096	0.409358	0.675751	0.0274678	0.831874	0.920792	0.0303437	0.834523	0.912951
ENST00000428214	ENSG00000127980	PEX1	-0.404332	0.248717	0.52681	0.00624426	0.989031	0.995494	-0.490459	0.385315	0.590205
ENST00000248633	ENSG00000127980	PEX1	0.0578463	0.531923	0.767304	-0.0614932	0.526443	0.736163	0.043784	0.68718	0.8254
ENST00000496420	ENSG00000127980	PEX1	0.0332375	0.586946	0.802385	0.0492548	0.451196	0.680138	0.0596922	0.416533	0.618679
ENST00000484913	ENSG00000127980	PEX1	-0.0780103	0.690189	0.862533	0.0238267	0.901749	0.954889	-0.133184	0.523204	0.707891
ENST00000447513	ENSG00000157911	PEX10	0.0628319	0.597542	0.809285	0.174303	0.0115311	0.0798676	0.218092	0.00497971	0.0350222
ENST00000288774	ENSG00000157911	PEX10	-0.0628319	0.597542	0.809285	-0.174303	0.0115311	0.0798676	-0.218092	0.00497971	0.0350222
ENST00000559170	ENSG00000166821	PEX11A	0.0975757	0.625353	0.825686	0.0996933	0.381075	0.621121	0.0201326	0.883282	0.9406
ENST00000300056	ENSG00000166821	PEX11A	-0.0975757	0.625353	0.825686	-0.0996933	0.381075	0.621121	-0.0201326	0.883282	0.9406
ENST00000225873	ENSG00000108733	PEX12	0.0703765	0.843852	0.938945	0.303967	0.375522	0.616085	0.0718314	0.843445	0.917886
ENST00000613219	ENSG00000108733	PEX12	-0.0703765	0.843852	0.938945	-0.303967	0.375522	0.616085	-0.0718314	0.843445	0.917886
ENST00000295030	ENSG00000162928	PEX13	0.20794	0.176876	0.437583	-0.221295	0.235158	0.476547	0.159221	0.410382	0.612767
ENST00000414712	ENSG00000162928	PEX13	-0.20794	0.176876	0.437583	0.221295	0.235158	0.476547	-0.159221	0.410382	0.612767
ENST00000525192	ENSG00000121680	PEX16	0.305786	0.183723	0.445795	0.308146	0.0159496	0.0975562	0.0199366	0.888349	0.943634
ENST00000532681	ENSG00000121680	PEX16	-0.254486	0.0865424	0.295989	-0.13555	0.24848	0.491168	-0.217666	0.0853696	0.228151
ENST00000378750	ENSG00000121680	PEX16	0.147403	0.213312	0.484554	-0.0351052	0.647085	0.817286	0.158868	0.0633996	0.188726
ENST00000529030	ENSG00000121680	PEX16	-0.264734	0.108753	0.336987	-0.0865215	0.345551	0.589227	-0.192636	0.0636751	0.189165
ENST00000495624	ENSG00000162735	PEX19	-0.373628	0.000105884	0.00420492	-0.0540556	0.593012	0.782814	-0.148643	0.210133	0.406541
ENST00000368072	ENSG00000162735	PEX19	0.716302	0.000908014	0.0170513	0.662318	1.77341e-05	0.00144526	0.603049	0.000632324	0.00928068
ENST00000472750	ENSG00000162735	PEX19	-0.666336	0.00176142	0.0261832	-0.676887	1.13956e-05	0.00112381	-0.609453	0.000537193	0.0083276
ENST00000520103	ENSG00000164751	PEX2	-0.317621	0.0267026	0.148009	0.140694	0.213145	0.451996	-0.126862	0.282855	0.488132
ENST00000357039	ENSG00000164751	PEX2	0.0790862	0.34242	0.619967	-0.2954	1.92264e-05	0.00151381	-0.0926103	0.214881	0.412246
ENST00000522527	ENSG00000164751	PEX2	0.105884	0.37388	0.645996	0.300033	0.00152149	0.0236614	0.229874	0.0335086	0.124297
ENST00000610387	ENSG00000215193	PEX26	0.544972	2.46298e-06	0.000340112	0.0544913	0.316602	0.562284	0.12671	0.0411462	0.142154
ENST00000399744	ENSG00000215193	PEX26	0.537433	3.08857e-06	0.000392635	0.177324	0.00353299	0.0392629	0.209835	0.00277307	0.0237757
ENST00000329627	ENSG00000215193	PEX26	-0.40184	2.3361e-06	0.000331991	-0.129264	0.00725309	0.0603089	-0.196542	0.000368162	0.00646714
ENST00000474897	ENSG00000215193	PEX26	-0.47072	0.102477	0.325925	0.168205	0.63833	0.81196	0.209923	0.545486	0.725326
ENST00000434354	ENSG00000139197	PEX5	0.701077	0.0244755	0.140515	0.232211	0.133559	0.347672	0.141042	0.451177	0.648909
ENST00000536841	ENSG00000139197	PEX5	-0.263987	0.0170258	0.112361	-0.182072	0.0809831	0.258694	-0.0992731	0.376149	0.58152
ENST00000420616	ENSG00000139197	PEX5	-0.142668	0.0867947	0.296395	0.0866748	0.150223	0.371795	0.0632175	0.34339	0.550416
ENST00000412720	ENSG00000139197	PEX5	0.47548	0.204925	0.474195	0.43198	0.0227168	0.1208	0.592865	0.00296904	0.0249289
ENST00000266563	ENSG00000139197	PEX5	0.134791	0.232711	0.507312	-0.0173756	0.815034	0.91278	-0.146793	0.0765787	0.21291
ENST00000266564	ENSG00000139197	PEX5	-0.310118	0.17248	0.432297	-0.115851	0.316203	0.562015	0.0840158	0.511088	0.697809
ENST00000544456	ENSG00000139197	PEX5	0.164679	0.479666	0.730751	-0.100039	0.447074	0.676725	-0.132274	0.342271	0.549272
ENST00000477829	ENSG00000114757	PEX5L	-0.430762	0.131277	0.373875	0.0602617	0.458807	0.685529	0.0129461	0.890275	0.944631
ENST00000472994	ENSG00000114757	PEX5L	-0.436613	0.241899	0.518646	-0.124391	0.145464	0.364714	-0.157876	0.106395	0.263784
ENST00000467460	ENSG00000114757	PEX5L	0.167959	0.485466	0.734838	0.231147	0.000131961	0.00498979	0.135875	0.0566025	0.175402
ENST00000263962	ENSG00000114757	PEX5L	0.278149	0.624647	0.825423	0.242659	0.0408641	0.172214	0.324013	0.0254092	0.103563
ENST00000474909	ENSG00000114757	PEX5L	-0.765373	0.422342	0.686151	-0.241085	0.107693	0.307493	-0.356941	0.0582077	0.178518
ENST00000465751	ENSG00000114757	PEX5L	-0.238901	0.619045	0.821736	0.13572	0.0507088	0.195375	0.0641771	0.453939	0.651287
ENST00000485199	ENSG00000114757	PEX5L	0.0249293	0.936618	0.977194	0.0573153	0.485889	0.706305	-0.0487355	0.608603	0.770776
ENST00000463761	ENSG00000114757	PEX5L	-0.171142	0.659733	0.845556	-0.512292	0.00555205	0.0517329	-0.930379	5.26963e-05	0.00187222
ENST00000468741	ENSG00000114757	PEX5L	0.00730182	0.986389	0.995188	-0.453285	0.0538826	0.202598	-0.654684	0.0123113	0.0645199
ENST00000392649	ENSG00000114757	PEX5L	-0.10796	0.740478	0.890547	-0.322636	0.00010548	0.00434892	-0.101312	0.304295	0.5112
ENST00000304611	ENSG00000124587	PEX6	0.329633	0.165961	0.424498	0.153118	0.545937	0.75002	-0.00154447	0.995043	0.998335
ENST00000244546	ENSG00000124587	PEX6	-0.329633	0.165961	0.424498	-0.153118	0.545937	0.75002	0.00154447	0.995043	0.998335
ENST00000318471	ENSG00000112357	PEX7	0.348253	0.208371	0.478169	-0.164338	0.355744	0.597976	-0.100337	0.621634	0.780674
ENST00000541292	ENSG00000112357	PEX7	-0.348253	0.208371	0.478169	0.164338	0.355744	0.597976	0.100337	0.621634	0.780674
ENST00000314666	ENSG00000178921	PFAS	0.156697	0.107559	0.334967	0.040209	0.628505	0.805553	0.0866543	0.349041	0.555516
ENST00000580356	ENSG00000178921	PFAS	-0.193116	0.18817	0.451964	-0.151927	0.22295	0.46277	-0.27444	0.0526032	0.167267
ENST00000546020	ENSG00000178921	PFAS	-0.091779	0.356544	0.63245	0.0665	0.456514	0.683658	0.0888153	0.364607	0.570378
ENST00000510217	ENSG00000113068	PFDN1	-0.538097	0.00671843	0.0623937	-0.188444	0.163801	0.391199	-0.261601	0.0978488	0.249965
ENST00000261813	ENSG00000113068	PFDN1	0.403913	0.0975162	0.316281	0.338667	0.0279014	0.13649	0.41988	0.018885	0.085566
ENST00000512707	ENSG00000113068	PFDN1	-0.00708792	0.989796	0.99647	-0.51732	0.0760956	0.248973	-0.588637	0.0794896	0.217851
ENST00000441080	ENSG00000101132	PFDN4	0.301803	0.239583	0.515682	-0.105127	0.523275	0.733733	-0.334205	0.0749089	0.209898
ENST00000371419	ENSG00000101132	PFDN4	-0.301803	0.239583	0.515682	0.105127	0.523275	0.733733	0.334205	0.0749089	0.209898
ENST00000552341	ENSG00000123349	PFDN5	0.109601	0.255349	0.533563	0.0730928	0.48254	0.703927	0.0890424	0.463559	0.659644
ENST00000549995	ENSG00000123349	PFDN5	-0.389386	0.189442	0.453479	0.0917041	0.642244	0.813981	-0.0928912	0.649108	0.799286
ENST00000550069	ENSG00000123349	PFDN5	0.108472	0.479537	0.730667	0.133286	0.397489	0.635212	0.2086	0.262467	0.466475
ENST00000334478	ENSG00000123349	PFDN5	-0.0373132	0.594208	0.806908	-0.0988689	0.0702193	0.236794	-0.128805	0.03379	0.125055
ENST00000351500	ENSG00000123349	PFDN5	-0.0241707	0.849613	0.941561	0.0509746	0.456626	0.683742	0.138655	0.0646853	0.191004
ENST00000374606	ENSG00000204220	PFDN6	0.398155	0.00229469	0.0313599	0.0356935	0.678477	0.837207	-0.0225001	0.82015	0.904954
ENST00000374607	ENSG00000204220	PFDN6	-0.303517	0.00788524	0.0693185	0.0303374	0.664196	0.827951	-0.101861	0.199216	0.393102
ENST00000395131	ENSG00000204220	PFDN6	0.278535	0.0298939	0.158207	0.00604798	0.938655	0.971757	0.28647	0.00198544	0.0191468
ENST00000491382	ENSG00000204220	PFDN6	-0.161312	0.20676	0.476337	-0.181312	0.0715895	0.239577	-0.239592	0.0378613	0.134574
ENST00000395134	ENSG00000204220	PFDN6	-0.200241	0.291918	0.572431	-0.115777	0.435103	0.66724	-0.145626	0.382143	0.587217
ENST00000367080	ENSG00000123836	PFKFB2	0.0190177	0.942482	0.97871	-0.116004	0.160399	0.386359	0.131621	0.162654	0.345832
ENST00000367079	ENSG00000123836	PFKFB2	-0.0190177	0.942482	0.97871	0.116004	0.160399	0.386359	-0.131621	0.162654	0.345832
ENST00000379785	ENSG00000170525	PFKFB3	0.877771	0.05683	0.231261	0.671851	3.13511e-06	0.000487188	0.860243	3.00794e-07	7.8104e-05
ENST00000487989	ENSG00000170525	PFKFB3	-0.216361	0.146734	0.397368	-0.314437	0.00290918	0.0347407	-0.240697	0.024988	0.102411
ENST00000360521	ENSG00000170525	PFKFB3	0.339495	0.312924	0.594177	1.07071	2.01625e-06	0.000358812	0.722602	0.00294148	0.0247614
ENST00000379789	ENSG00000170525	PFKFB3	0.0683352	0.859987	0.946117	0.942652	2.51625e-05	0.00183607	0.989046	3.75053e-05	0.00152444
ENST00000379775	ENSG00000170525	PFKFB3	-0.206909	0.607296	0.81534	-1.22316	1.18525e-06	0.000259046	-1.13435	2.21793e-05	0.0010827
ENST00000317350	ENSG00000170525	PFKFB3	0.00703801	0.973593	0.990173	0.385835	0.0153424	0.0957133	0.365621	0.0340756	0.125818
ENST00000349048	ENSG00000141959	PFKL	0.268181	0.00955611	0.0786	0.152671	0.0275964	0.135733	0.320075	4.69003e-05	0.00174636
ENST00000495274	ENSG00000141959	PFKL	-0.421129	0.00946687	0.0781029	-0.204301	0.11508	0.319334	-0.11551	0.412596	0.614944
ENST00000467315	ENSG00000141959	PFKL	0.936749	0.0928669	0.307975	0.137602	0.425912	0.659686	0.309243	0.151513	0.330151
ENST00000474114	ENSG00000141959	PFKL	-0.169091	0.0441731	0.199884	-0.0723665	0.303793	0.549521	-0.232372	0.0032604	0.0265001
ENST00000498841	ENSG00000141959	PFKL	-0.357794	0.0448608	0.201725	-0.656695	4.93725e-06	0.000627648	-0.697168	3.94776e-06	0.000381799
ENST00000460521	ENSG00000141959	PFKL	-0.228059	0.0462045	0.204759	-0.169223	0.0744596	0.245728	-0.381077	0.00035186	0.00630326
ENST00000397961	ENSG00000141959	PFKL	0.457255	0.117666	0.351829	0.142685	0.398085	0.635687	0.393135	0.0182205	0.0836579
ENST00000491298	ENSG00000141959	PFKL	0.394209	0.180459	0.441748	0.046101	0.690238	0.843545	0.0759698	0.561822	0.737453
ENST00000466134	ENSG00000141959	PFKL	-0.116134	0.189215	0.453269	-0.0846905	0.217896	0.457085	-0.252915	0.000996389	0.0122828
ENST00000359794	ENSG00000152556	PFKM	0.510742	1.07664e-05	0.00093187	0.214666	0.028921	0.139534	0.37801	0.00103204	0.0125199
ENST00000546964	ENSG00000152556	PFKM	-0.465836	2.42279e-06	0.00033793	-0.239633	0.00573227	0.0526582	-0.354657	0.000456028	0.00750937
ENST00000552818	ENSG00000152556	PFKM	-0.450014	8.29988e-05	0.00363608	-0.136331	0.317131	0.562599	-0.51566	0.000986915	0.0122122
ENST00000547148	ENSG00000152556	PFKM	-0.286275	0.00429931	0.0472479	-0.283052	0.0346164	0.155208	-0.597547	0.000118056	0.00314734
ENST00000552752	ENSG00000152556	PFKM	-0.432356	0.00485815	0.050685	-0.278962	0.125332	0.334974	-0.460242	0.0197086	0.0878867
ENST00000548720	ENSG00000152556	PFKM	-0.180704	0.0232442	0.136077	-0.0759666	0.470377	0.694434	0.00454985	0.969766	0.986067
ENST00000547587	ENSG00000152556	PFKM	0.387417	0.340671	0.618758	0.450353	0.111137	0.313254	0.0879211	0.786868	0.885577
ENST00000551339	ENSG00000152556	PFKM	-0.107778	0.673552	0.852914	-0.217343	0.325764	0.570573	-0.446323	0.097771	0.249819
ENST00000381125	ENSG00000067057	PFKP	0.596006	0.00274333	0.035372	1.09341	1.09197e-11	1.33264e-07	1.15794	2.5958e-10	1.13505e-06
ENST00000381072	ENSG00000067057	PFKP	-0.554486	0.00109091	0.019181	-0.888055	4.71448e-09	8.85162e-06	-0.870825	1.71962e-07	5.3811e-05
ENST00000415005	ENSG00000067057	PFKP	-0.35878	0.0749794	0.27179	-0.993811	6.99201e-11	3.48618e-07	-1.12845	4.49436e-10	1.37123e-06
ENST00000574872	ENSG00000108518	PFN1	-0.11393	0.199876	0.467327	0.0855032	0.356395	0.598416	-0.0336754	0.750371	0.863999
ENST00000225655	ENSG00000108518	PFN1	0.109879	0.424821	0.688035	0.1832	0.0981782	0.290888	0.215474	0.0925799	0.241034
ENST00000572383	ENSG00000108518	PFN1	-0.114351	0.718037	0.87789	-0.386037	0.0315323	0.146445	-0.354156	0.0882931	0.233485
ENST00000497060	ENSG00000070087	PFN2	-0.148207	0.229788	0.504386	-0.12248	0.223948	0.463981	-0.432112	6.4717e-05	0.00212456
ENST00000239940	ENSG00000070087	PFN2	0.0992011	0.791032	0.915807	0.714799	0.000392079	0.0100096	0.743576	0.00109832	0.0130167
ENST00000475518	ENSG00000070087	PFN2	-0.146105	0.786664	0.913133	0.388966	0.00820398	0.0649928	0.544286	0.00160131	0.0166851
ENST00000452853	ENSG00000070087	PFN2	-0.0956073	0.806675	0.922239	-0.75144	0.000322777	0.00877811	-0.778614	0.000989407	0.0122301
ENST00000498926	ENSG00000247077	PGAM5	0.281854	0.0314461	0.163306	0.0824747	0.468902	0.693613	0.0279693	0.826113	0.908368
ENST00000317555	ENSG00000247077	PGAM5	-0.429421	0.0224579	0.133063	-0.0692145	0.633907	0.808909	0.0431794	0.782069	0.882697
ENST00000543955	ENSG00000247077	PGAM5	-0.156215	0.34091	0.618979	-0.120258	0.460144	0.686413	-0.174137	0.363886	0.569634
ENST00000470179	ENSG00000197121	PGAP1	0.0832169	0.355305	0.631404	-0.0427251	0.7596	0.882946	0.0401268	0.801487	0.893975
ENST00000422444	ENSG00000197121	PGAP1	0.10443	0.55517	0.781975	0.273556	0.157328	0.382021	-0.141701	0.484653	0.676263
ENST00000354764	ENSG00000197121	PGAP1	-0.10665	0.341785	0.619478	-0.0154159	0.893649	0.951176	0.0208751	0.871043	0.934011
ENST00000423035	ENSG00000197121	PGAP1	0.0101874	0.978224	0.991673	-0.258854	0.231927	0.473259	0.0973306	0.699589	0.833732
ENST00000396991	ENSG00000148985	PGAP2	0.299375	0.317341	0.597746	0.0911113	0.659867	0.825294	0.709154	0.00477272	0.0340472
ENST00000528526	ENSG00000148985	PGAP2	-0.132985	0.340927	0.618987	-0.117658	0.207797	0.446117	-0.109304	0.284437	0.489809
ENST00000300730	ENSG00000148985	PGAP2	-0.193739	0.471448	0.724515	0.0758094	0.669071	0.831247	-0.461278	0.0165539	0.0783451
ENST00000465237	ENSG00000148985	PGAP2	-0.0345003	0.79141	0.916071	-0.0574202	0.53244	0.7401	-0.0205459	0.835194	0.913176
ENST00000300658	ENSG00000161395	PGAP3	0.653012	0.0428947	0.196966	0.445014	0.00955833	0.0714438	0.441057	0.0218176	0.0936516
ENST00000579146	ENSG00000161395	PGAP3	-0.863464	0.0364183	0.1781	-0.450662	0.0466082	0.185611	-0.134243	0.618183	0.778045
ENST00000309862	ENSG00000161395	PGAP3	0.136729	0.357757	0.633137	-0.0324838	0.777812	0.892472	-0.210176	0.0974077	0.249125
ENST00000619169	ENSG00000161395	PGAP3	-0.207584	0.448097	0.706775	-0.24776	0.194637	0.429831	-0.336113	0.105674	0.262698
ENST00000329291	ENSG00000185220	PGBD2	0.0889392	0.246615	0.524444	0.301274	0.00253408	0.0321977	0.165645	0.146553	0.323101
ENST00000355360	ENSG00000185220	PGBD2	-0.0889392	0.246615	0.524444	-0.301274	0.00253408	0.0321977	-0.165645	0.146553	0.323101
ENST00000525115	ENSG00000177614	PGBD5	0.0714979	0.465773	0.720466	0.0636548	0.317021	0.56247	-0.106486	0.125711	0.29337
ENST00000391860	ENSG00000177614	PGBD5	-0.0714979	0.465773	0.720466	-0.0636548	0.317021	0.56247	0.106486	0.125711	0.29337
ENST00000476372	ENSG00000142102	PGGHG	0.0388761	0.804217	0.921291	0.0548367	0.479714	0.702088	0.0868512	0.337702	0.54487
ENST00000409548	ENSG00000142102	PGGHG	0.0173165	0.941743	0.978563	-0.114651	0.353045	0.595784	0.259763	0.0724474	0.20552
ENST00000409479	ENSG00000142102	PGGHG	-0.0768628	0.696592	0.866215	-0.023691	0.800645	0.905215	-0.116851	0.279228	0.484151
ENST00000474221	ENSG00000142102	PGGHG	-0.0333451	0.814021	0.925314	0.0659894	0.352953	0.595733	-0.194668	0.0211557	0.0917416
ENST00000491291	ENSG00000102144	PGK1	2.32913	0.0249345	0.14208	-0.310079	0.320726	0.56575	0.127251	0.75753	0.86833
ENST00000476531	ENSG00000102144	PGK1	-0.234581	0.0421336	0.194625	-0.137295	0.176534	0.407841	-0.0504873	0.655654	0.803632
ENST00000373316	ENSG00000102144	PGK1	-0.0729854	0.450402	0.708429	0.140755	0.0221526	0.119124	0.0464132	0.512457	0.698817
ENST00000644362	ENSG00000102144	PGK1	0.0142438	0.880435	0.954566	-0.121598	0.0418622	0.174493	-0.0537647	0.435721	0.635708
ENST00000371083	ENSG00000079739	PGM1	0.0395104	0.767061	0.903244	0.151581	0.304527	0.550299	0.0417101	0.804457	0.895602
ENST00000371084	ENSG00000079739	PGM1	-0.0395104	0.767061	0.903244	-0.151581	0.304527	0.550299	-0.0417101	0.804457	0.895602
ENST00000381967	ENSG00000169299	PGM2	0.184279	0.140831	0.388366	-0.0914653	0.523212	0.733733	0.102849	0.523916	0.708463
ENST00000515668	ENSG00000169299	PGM2	-0.184279	0.140831	0.388366	0.0914653	0.523212	0.733733	-0.102849	0.523916	0.708463
ENST00000298198	ENSG00000165434	PGM2L1	0.297876	0.501057	0.746795	0.31428	0.159067	0.384598	0.690063	0.00912931	0.0527966
ENST00000622957	ENSG00000165434	PGM2L1	-0.297876	0.501057	0.746795	-0.31428	0.159067	0.384598	-0.690063	0.00912931	0.0527966
ENST00000513973	ENSG00000013375	PGM3	0.0789447	0.353519	0.629868	0.0882222	0.416852	0.651622	-0.0309121	0.805005	0.895968
ENST00000515333	ENSG00000013375	PGM3	-0.0789447	0.353519	0.629868	-0.0882222	0.416852	0.651622	0.0309121	0.805005	0.895968
ENST00000396396	ENSG00000154330	PGM5	0.0441315	0.563146	0.787043	-0.0586237	0.763648	0.884964	-0.168998	0.432954	0.633138
ENST00000496758	ENSG00000154330	PGM5	-0.0441315	0.563146	0.787043	0.0586237	0.763648	0.884964	0.168998	0.432954	0.633138
ENST00000333503	ENSG00000184207	PGP	0.123544	0.568381	0.790396	0.807338	0.000427341	0.0105385	0.756223	0.00526801	0.0363081
ENST00000562001	ENSG00000184207	PGP	-0.123544	0.568381	0.790396	-0.807338	0.000427341	0.0105385	-0.756223	0.00526801	0.0363081
ENST00000269919	ENSG00000130517	PGPEP1	0.0781374	0.617102	0.820762	0.224375	0.0454098	0.182779	0.18617	0.118941	0.283328
ENST00000597431	ENSG00000130517	PGPEP1	-0.0781374	0.617102	0.820762	-0.224375	0.0454098	0.182779	-0.18617	0.118941	0.283328
ENST00000535419	ENSG00000101856	PGRMC1	0.0133767	0.920666	0.970587	0.423455	9.74716e-06	0.00101023	0.456246	1.56484e-05	0.000881073
ENST00000217971	ENSG00000101856	PGRMC1	-0.0133767	0.920666	0.970587	-0.423455	9.74716e-06	0.00101023	-0.456246	1.56484e-05	0.000881073
ENST00000613358	ENSG00000164040	PGRMC2	-0.345675	0.0837758	0.290413	0.259048	0.1307	0.343714	-0.289732	0.106022	0.263214
ENST00000503588	ENSG00000164040	PGRMC2	0.197177	0.363543	0.637851	0.640665	0.00504522	0.0489345	0.53806	0.0323096	0.121331
ENST00000394276	ENSG00000164040	PGRMC2	0.0081819	0.93566	0.976783	0.0660391	0.650782	0.819094	-0.0851411	0.611205	0.772659
ENST00000296425	ENSG00000164040	PGRMC2	-0.0166503	0.86826	0.94908	-0.334054	0.00552974	0.0515833	-0.0736368	0.574588	0.746383
ENST00000592043	ENSG00000087157	PGS1	0.420363	0.0275746	0.150694	0.34743	0.0511143	0.196209	0.167563	0.358814	0.564743
ENST00000588281	ENSG00000087157	PGS1	0.315437	0.167206	0.426102	-0.144445	0.377723	0.618134	-0.365923	0.0555338	0.173456
ENST00000591996	ENSG00000087157	PGS1	-0.0582659	0.288635	0.56927	-0.104366	0.0301912	0.142854	-0.122245	0.0239349	0.0994304
ENST00000589426	ENSG00000087157	PGS1	-0.0872317	0.463384	0.71862	-0.0946074	0.312685	0.55908	0.191207	0.0802512	0.219224
ENST00000262764	ENSG00000087157	PGS1	-0.0809048	0.491267	0.7394	0.0723353	0.44389	0.674373	0.0446409	0.671615	0.814773
ENST00000434977	ENSG00000112137	PHACTR1	0.452954	0.0193272	0.121223	-0.112102	0.211902	0.450673	-0.352618	0.00162208	0.0167975
ENST00000482982	ENSG00000112137	PHACTR1	-0.132457	0.534999	0.769128	-0.333499	6.97697e-06	0.000792065	-0.302475	0.000319182	0.00591535
ENST00000379348	ENSG00000112137	PHACTR1	-0.090913	0.621707	0.823365	0.180459	0.0206491	0.114364	0.0312948	0.708276	0.839041
ENST00000406205	ENSG00000112137	PHACTR1	0.00683118	0.958811	0.985241	-0.451949	1.88432e-05	0.00150795	-0.679755	6.39631e-08	3.41299e-05
ENST00000332995	ENSG00000112137	PHACTR1	-0.0443245	0.715265	0.876292	0.00834685	0.870077	0.940216	0.109133	0.0513347	0.164736
ENST00000379350	ENSG00000112137	PHACTR1	-0.024695	0.887631	0.957368	0.102918	0.121981	0.329879	-0.00223968	0.974465	0.988437
ENST00000427704	ENSG00000112419	PHACTR2	0.21142	0.125505	0.364565	0.147918	0.0665318	0.229347	0.171029	0.0546659	0.171468
ENST00000367582	ENSG00000112419	PHACTR2	-0.825713	0.0665852	0.254234	-0.287765	0.0750621	0.247044	-0.294241	0.0730137	0.206467
ENST00000367584	ENSG00000112419	PHACTR2	-0.223371	0.182007	0.443645	0.214372	0.246833	0.489614	-0.235696	0.263746	0.467894
ENST00000305766	ENSG00000112419	PHACTR2	0.21097	0.489068	0.737557	-0.0509161	0.721995	0.862365	0.0381938	0.815751	0.902271
ENST00000440869	ENSG00000112419	PHACTR2	-0.160615	0.513173	0.754504	-0.0984235	0.500084	0.717022	0.0218069	0.905759	0.952617
ENST00000361300	ENSG00000087495	PHACTR3	0.542647	0.0127106	0.0931372	0.174043	0.174395	0.405259	-0.0100963	0.944646	0.972934
ENST00000473657	ENSG00000087495	PHACTR3	0.121502	0.125963	0.36544	-0.145484	0.137108	0.352625	-0.0955086	0.380269	0.585351
ENST00000492611	ENSG00000087495	PHACTR3	-0.248555	0.101681	0.324424	-0.748703	1.42249e-07	7.46668e-05	-0.773534	4.67608e-06	0.000430844
ENST00000359926	ENSG00000087495	PHACTR3	0.0299535	0.807252	0.922531	-0.254257	0.0102774	0.0747132	-0.301501	0.00743779	0.0458425
ENST00000541461	ENSG00000087495	PHACTR3	0.0439108	0.841903	0.938174	-0.247955	0.0664649	0.229183	-0.473577	0.000385015	0.00666485
ENST00000371015	ENSG00000087495	PHACTR3	0.00206714	0.986994	0.995395	0.477567	1.12576e-07	6.31671e-05	0.553325	2.55919e-08	1.64381e-05
ENST00000355648	ENSG00000087495	PHACTR3	-0.0445327	0.759066	0.899956	-0.138787	0.489526	0.708986	-0.178115	0.423596	0.624626
ENST00000373836	ENSG00000204138	PHACTR4	-0.708589	0.000196094	0.00625312	0.157473	0.41788	0.652465	-0.26809	0.238844	0.440659
ENST00000632421	ENSG00000204138	PHACTR4	0.877412	0.0326107	0.16687	0.120471	0.723772	0.863412	-0.44098	0.23076	0.431123
ENST00000373839	ENSG00000204138	PHACTR4	0.116686	0.174265	0.434691	-0.232218	0.00688092	0.0583259	0.0526334	0.575925	0.747384
ENST00000493669	ENSG00000204138	PHACTR4	0.134745	0.345563	0.622542	0.226885	0.190505	0.424645	0.340146	0.083973	0.225903
ENST00000632964	ENSG00000204138	PHACTR4	0.0493456	0.54269	0.773827	0.154558	0.057876	0.210958	0.0213824	0.811625	0.900075
ENST00000463428	ENSG00000204138	PHACTR4	0.0520813	0.654111	0.842464	0.130875	0.236404	0.477712	0.0537641	0.655303	0.803357
ENST00000632202	ENSG00000204138	PHACTR4	0.00300072	0.976076	0.99075	0.174963	0.0821631	0.261391	0.30656	0.00621134	0.0406997
ENST00000513813	ENSG00000164902	PHAX	-0.266239	0.117632	0.351809	-0.241349	0.195661	0.431038	-0.592232	0.00364389	0.0284973
ENST00000297540	ENSG00000164902	PHAX	0.0910749	0.347128	0.624508	0.131245	0.165388	0.393564	0.26545	0.013852	0.0696253
ENST00000505674	ENSG00000164902	PHAX	0.000965716	0.99339	0.997717	-0.0191834	0.866612	0.938579	-0.262366	0.0511934	0.164425
ENST00000511371	ENSG00000164902	PHAX	-0.0441323	0.808244	0.92293	-0.251664	0.154637	0.377798	0.18994	0.336111	0.543514
ENST00000537646	ENSG00000215021	PHB2	-0.636336	3.02937e-06	0.00039093	-0.425683	0.00140847	0.0224546	-0.563155	0.000146483	0.00359874
ENST00000543465	ENSG00000215021	PHB2	-0.584911	4.54532e-05	0.00247826	-0.213008	0.0573619	0.210066	-0.405558	0.00161695	0.0167854
ENST00000535923	ENSG00000215021	PHB2	0.569757	0.000236774	0.00704632	0.257713	0.0249119	0.128011	0.388411	0.00294265	0.024767
ENST00000542294	ENSG00000215021	PHB2	-0.230016	0.016693	0.110778	-0.0588106	0.522947	0.733611	-0.0113804	0.912015	0.956302
ENST00000542912	ENSG00000215021	PHB2	0.452393	0.0811568	0.284747	-0.00468764	0.974428	0.988419	0.0229169	0.888305	0.943634
ENST00000399433	ENSG00000215021	PHB2	-0.194268	0.266707	0.546374	-0.211538	0.0812196	0.259257	-0.281323	0.0460968	0.153476
ENST00000540574	ENSG00000111752	PHC1	0.296683	0.000327776	0.00867142	0.514981	1.51207e-06	0.000300893	0.393792	0.000460745	0.00755837
ENST00000544916	ENSG00000111752	PHC1	-0.181177	0.0781597	0.278225	-0.419489	0.000294958	0.00823724	-0.417912	0.00080957	0.0108422
ENST00000433083	ENSG00000111752	PHC1	0.171675	0.177754	0.43862	0.452791	0.00444937	0.0453635	0.371189	0.0184681	0.0844171
ENST00000540809	ENSG00000111752	PHC1	-0.200819	0.0926073	0.307427	-0.167472	0.101124	0.296405	-0.170213	0.135751	0.308021
ENST00000543824	ENSG00000111752	PHC1	-0.15606	0.35399	0.630005	0.145794	0.376817	0.617313	0.344817	0.0741979	0.208571
ENST00000485928	ENSG00000134686	PHC2	0.601537	9.64094e-05	0.00398166	0.346621	0.0175031	0.103318	0.505974	0.00414797	0.0310658
ENST00000431992	ENSG00000134686	PHC2	-0.223652	0.025285	0.143212	0.110583	0.283958	0.529215	0.0191321	0.867215	0.932163
ENST00000373422	ENSG00000134686	PHC2	-0.177651	0.0664705	0.253938	0.21803	0.0126976	0.0848228	0.32129	0.000770352	0.010522
ENST00000373418	ENSG00000134686	PHC2	0.110466	0.227604	0.501907	-0.255216	0.00181642	0.0264609	-0.379078	3.68243e-05	0.00150428
ENST00000257118	ENSG00000134686	PHC2	0.00481168	0.96778	0.988154	0.0738163	0.46495	0.690235	0.273138	0.0128423	0.0661718
ENST00000497171	ENSG00000173889	PHC3	-0.538459	0.0238748	0.138302	-0.08077	0.70806	0.85406	0.159908	0.473046	0.667286
ENST00000497658	ENSG00000173889	PHC3	0.0807985	0.107972	0.335695	-0.0309465	0.62002	0.799671	0.0348684	0.623421	0.781846
ENST00000495893	ENSG00000173889	PHC3	0.125291	0.186504	0.449355	0.0156049	0.875066	0.942631	0.144626	0.193516	0.386082
ENST00000467570	ENSG00000173889	PHC3	-0.176003	0.170942	0.430402	-0.10307	0.433143	0.665774	-0.168266	0.251583	0.454924
ENST00000494943	ENSG00000173889	PHC3	-0.246037	0.2913	0.571753	0.163967	0.384682	0.623979	-0.254234	0.22437	0.423413
ENST00000474275	ENSG00000173889	PHC3	0.0276164	0.617481	0.821024	0.0947896	0.159761	0.385617	0.0582141	0.449055	0.647308
ENST00000486042	ENSG00000173889	PHC3	-0.101513	0.374633	0.646695	0.138336	0.191348	0.425745	-0.0616884	0.590065	0.757877
ENST00000479467	ENSG00000173889	PHC3	-0.0764079	0.459779	0.715821	-0.107813	0.335331	0.579986	-0.170362	0.175397	0.362053
ENST00000361483	ENSG00000198324	PHETA1	0.420153	0.106271	0.332683	0.0128371	0.949053	0.977096	0.734569	0.0014776	0.0158218
ENST00000547838	ENSG00000198324	PHETA1	-0.420153	0.106271	0.332683	-0.0128371	0.949053	0.977096	-0.734569	0.0014776	0.0158218
ENST00000488767	ENSG00000112511	PHF1	-0.554177	1.2744e-07	4.86026e-05	-0.363409	5.79066e-05	0.00299763	-0.503683	1.2334e-06	0.000182454
ENST00000495509	ENSG00000112511	PHF1	0.265471	0.00584212	0.056754	-0.0786392	0.239202	0.481084	-0.0139121	0.855619	0.925686
ENST00000374516	ENSG00000112511	PHF1	0.174845	0.00639752	0.060465	0.0386569	0.402834	0.640084	0.0446946	0.392162	0.596501
ENST00000486845	ENSG00000112511	PHF1	-0.405417	0.00849376	0.0728063	-0.157089	0.209549	0.448217	-0.389163	0.00574502	0.0386468
ENST00000374512	ENSG00000112511	PHF1	-0.305101	0.109333	0.338205	0.222725	0.182334	0.414445	0.324286	0.0753548	0.210746
ENST00000427826	ENSG00000112511	PHF1	-0.0727458	0.303513	0.584078	-0.0445402	0.425847	0.659627	-0.000902108	0.988591	0.995299
ENST00000487667	ENSG00000112511	PHF1	-0.0603662	0.435822	0.696544	0.037509	0.561729	0.760732	-0.0673598	0.345384	0.552088
ENST00000612128	ENSG00000130024	PHF10	0.237036	0.065223	0.250999	0.247357	0.0050249	0.0488028	0.300584	0.00204623	0.0195438
ENST00000339209	ENSG00000130024	PHF10	-0.594531	0.0330527	0.168248	-0.55143	0.00111022	0.0194256	-0.37814	0.0332196	0.123582
ENST00000366780	ENSG00000130024	PHF10	-0.169743	0.155443	0.409933	-0.167723	0.0438395	0.178992	-0.269599	0.00369814	0.0287878
ENST00000378319	ENSG00000136147	PHF11	0.348531	0.0841539	0.291207	0.0421931	0.681998	0.839065	0.192905	0.113401	0.27503
ENST00000496623	ENSG00000136147	PHF11	-0.348531	0.0841539	0.291207	-0.0421931	0.681998	0.839065	-0.192905	0.113401	0.27503
ENST00000577226	ENSG00000109118	PHF12	-0.135909	0.00885485	0.0749277	-0.119194	0.0316003	0.146691	-0.143487	0.0226747	0.096176
ENST00000582436	ENSG00000109118	PHF12	0.130836	0.0350447	0.174157	0.0817958	0.240967	0.483082	-0.0198432	0.798176	0.892373
ENST00000268756	ENSG00000109118	PHF12	0.182153	0.132249	0.374927	0.220436	0.114377	0.318216	0.0636869	0.698672	0.833012
ENST00000332830	ENSG00000109118	PHF12	0.050554	0.245997	0.523728	0.0678174	0.132289	0.345799	0.157725	0.00228608	0.0209141
ENST00000579036	ENSG00000109118	PHF12	-0.350731	0.138138	0.384215	-0.227834	0.139151	0.355758	-0.321357	0.0557597	0.173981
ENST00000469407	ENSG00000106443	PHF14	-0.494497	0.000426152	0.0102782	-0.495256	0.00969237	0.0721034	-0.60855	0.00592796	0.0394922
ENST00000470665	ENSG00000106443	PHF14	-0.277207	0.00575866	0.0562344	-0.0816027	0.531256	0.739296	-0.352574	0.0100169	0.0561985
ENST00000403050	ENSG00000106443	PHF14	0.341717	0.0554524	0.228128	0.263312	0.0552284	0.205814	0.419529	0.00780922	0.0474525
ENST00000490957	ENSG00000106443	PHF14	-0.12736	0.063108	0.24638	-0.317297	0.000116332	0.00462072	-0.347289	0.000102588	0.00288642
ENST00000642461	ENSG00000106443	PHF14	0.123119	0.1608	0.417161	0.126639	0.163314	0.390403	0.216802	0.0341776	0.126089
ENST00000521747	ENSG00000106443	PHF14	0.321376	0.23146	0.505931	0.612264	0.00224608	0.0298272	0.664265	0.00274101	0.0235748
ENST00000634607	ENSG00000106443	PHF14	-0.262988	0.168076	0.426925	-0.507811	0.00524702	0.0501741	-0.843912	6.61493e-05	0.00215996
ENST00000476009	ENSG00000106443	PHF14	-0.201279	0.331158	0.609939	-0.00549361	0.984857	0.993342	0.182212	0.640442	0.793477
ENST00000497851	ENSG00000106443	PHF14	-0.0584727	0.608247	0.815873	-0.169224	0.21668	0.455789	0.24829	0.122312	0.288509
ENST00000312189	ENSG00000119403	PHF19	-0.233888	0.153408	0.407529	-0.00478597	0.968813	0.986065	0.0889171	0.504359	0.69288
ENST00000373896	ENSG00000119403	PHF19	0.0466654	0.760657	0.900389	0.202154	0.132339	0.345868	0.261579	0.0845561	0.22677
ENST00000419155	ENSG00000119403	PHF19	-0.00553151	0.971605	0.989401	-0.215362	0.116497	0.321569	-0.312322	0.0456487	0.152577
ENST00000359246	ENSG00000197724	PHF2	0.116924	0.209882	0.480202	0.113681	0.329878	0.574707	-0.100017	0.430939	0.631265
ENST00000610682	ENSG00000197724	PHF2	-0.116924	0.209882	0.480202	-0.113681	0.329878	0.574707	0.100017	0.430939	0.631265
ENST00000617560	ENSG00000025293	PHF20	-0.131312	0.14921	0.40085	0.0554775	0.598797	0.786034	-0.179146	0.110592	0.270452
ENST00000374012	ENSG00000025293	PHF20	0.0754495	0.625185	0.825671	0.00701667	0.96918	0.986114	0.357565	0.0714768	0.203678
ENST00000486408	ENSG00000025293	PHF20	-0.0698465	0.72712	0.883181	-0.040477	0.864441	0.937433	-0.415641	0.11055	0.270385
ENST00000361997	ENSG00000129292	PHF20L1	0.0824465	0.0640794	0.248433	-0.00630172	0.896409	0.952461	-0.0579015	0.285228	0.490703
ENST00000485595	ENSG00000129292	PHF20L1	-0.133785	0.0627116	0.245378	0.0556296	0.419073	0.653552	0.00581664	0.938701	0.97012
ENST00000395374	ENSG00000129292	PHF20L1	0.0705375	0.19153	0.456329	0.121681	0.0245817	0.126755	0.230437	0.000207081	0.00444246
ENST00000220847	ENSG00000129292	PHF20L1	0.563131	0.355257	0.631361	-0.401631	0.164669	0.392428	-0.444842	0.186018	0.375964
ENST00000337920	ENSG00000129292	PHF20L1	0.127805	0.359982	0.63495	0.40393	0.00104684	0.0187946	0.469482	0.000481775	0.00775671
ENST00000395383	ENSG00000129292	PHF20L1	-0.0844351	0.192565	0.457439	0.12648	0.0939313	0.282889	0.0338797	0.689069	0.826559
ENST00000469979	ENSG00000129292	PHF20L1	-0.0446506	0.35917	0.634372	0.0503791	0.374411	0.615022	0.00917701	0.88494	0.941718
ENST00000395390	ENSG00000129292	PHF20L1	-0.0578463	0.444653	0.704175	-0.06116	0.481606	0.703284	-0.141829	0.137236	0.310111
ENST00000477051	ENSG00000129292	PHF20L1	0.0231243	0.770367	0.904969	0.0450893	0.67772	0.836733	-0.0197045	0.874757	0.935998
ENST00000460236	ENSG00000129292	PHF20L1	0.0291306	0.783595	0.911651	-0.0857049	0.423374	0.657521	-0.102358	0.399394	0.603113
ENST00000395386	ENSG00000129292	PHF20L1	-0.1302	0.589707	0.804038	-0.294742	0.101882	0.297745	-0.130286	0.522614	0.707519
ENST00000527401	ENSG00000135365	PHF21A	0.059279	0.132032	0.374791	-0.0383728	0.304003	0.54978	0.010734	0.797052	0.891752
ENST00000532883	ENSG00000135365	PHF21A	-0.195652	0.0896296	0.302084	0.107686	0.135611	0.350303	-0.000951596	0.990609	0.996427
ENST00000418153	ENSG00000135365	PHF21A	-0.102582	0.505346	0.7495	-0.166922	0.0817832	0.260596	-0.243756	0.023642	0.0986837
ENST00000323180	ENSG00000135365	PHF21A	-0.0331084	0.517209	0.757773	0.100205	0.044244	0.179805	0.0994315	0.0745935	0.209392
ENST00000629843	ENSG00000056487	PHF21B	0.234047	0.316908	0.597337	0.0387126	0.776862	0.891851	-0.0765944	0.61418	0.775069
ENST00000313237	ENSG00000056487	PHF21B	-0.234047	0.316908	0.597337	-0.0387126	0.776862	0.891851	0.0765944	0.61418	0.775069
ENST00000320316	ENSG00000040633	PHF23	0.0226261	0.920844	0.970641	-0.0113855	0.947288	0.976081	0.174674	0.361458	0.567255
ENST00000571362	ENSG00000040633	PHF23	-0.0226261	0.920844	0.970641	0.0113855	0.947288	0.976081	-0.174674	0.361458	0.567255
ENST00000481385	ENSG00000118482	PHF3	0.134001	0.00207373	0.0291543	0.164749	0.00394655	0.0421849	0.146833	0.0184601	0.0844009
ENST00000509330	ENSG00000118482	PHF3	0.188037	0.00211203	0.029449	0.121568	0.166611	0.394876	0.207262	0.0344825	0.126827
ENST00000509876	ENSG00000118482	PHF3	0.143338	0.173338	0.43338	0.0794443	0.605548	0.790667	0.272608	0.0788567	0.216647
ENST00000393387	ENSG00000118482	PHF3	-0.102548	0.242606	0.519637	0.00674896	0.94478	0.974752	-0.0602582	0.580095	0.750641
ENST00000506783	ENSG00000118482	PHF3	0.0562006	0.690766	0.862886	0.163143	0.355561	0.597903	0.325589	0.129837	0.299789
ENST00000262043	ENSG00000118482	PHF3	0.00241331	0.972862	0.989855	-0.0711497	0.425928	0.659689	-0.0482505	0.629692	0.786386
ENST00000332070	ENSG00000156531	PHF6	-0.36362	0.00107176	0.0190113	-0.360231	0.000940723	0.0176083	-0.198739	0.101078	0.255328
ENST00000370803	ENSG00000156531	PHF6	0.490528	0.00964548	0.0790289	0.367251	0.0199716	0.11201	0.110676	0.537712	0.719721
ENST00000625464	ENSG00000156531	PHF6	0.260477	0.312473	0.593851	0.0940944	0.697683	0.847848	0.34681	0.191091	0.382809
ENST00000370799	ENSG00000156531	PHF6	-0.065289	0.32196	0.601646	0.0664205	0.422251	0.656577	-0.159907	0.0808727	0.220429
ENST00000327906	ENSG00000010318	PHF7	0.156394	0.192671	0.457558	0.215564	0.0407513	0.171893	0.0476623	0.694465	0.830133
ENST00000473145	ENSG00000010318	PHF7	-0.156394	0.192671	0.457558	-0.215564	0.0407513	0.171893	-0.0476623	0.694465	0.830133
ENST00000443302	ENSG00000172943	PHF8	0.356039	0.00905194	0.0760419	-0.0946788	0.52767	0.736905	0.328419	0.065648	0.192861
ENST00000338946	ENSG00000172943	PHF8	0.163124	0.0625584	0.244935	0.227282	0.0109557	0.0774197	0.241928	0.0162952	0.0775233
ENST00000338154	ENSG00000172943	PHF8	-0.101518	0.308798	0.590083	-0.183293	0.0652676	0.226559	-0.142421	0.203801	0.398697
ENST00000357988	ENSG00000172943	PHF8	-0.17987	0.411761	0.677872	0.119926	0.557855	0.75822	-0.127955	0.583712	0.753163
ENST00000641074	ENSG00000092621	PHGDH	-1.67243	0.0126305	0.0926757	0.236514	0.121165	0.328673	0.086136	0.629357	0.786141
ENST00000641023	ENSG00000092621	PHGDH	0.424143	0.0903193	0.303286	0.336611	0.00641019	0.0560587	0.392147	0.00612009	0.0402965
ENST00000642021	ENSG00000092621	PHGDH	-0.438401	0.121152	0.357569	-0.100026	0.50753	0.72253	-0.411526	0.0172834	0.0806975
ENST00000369409	ENSG00000092621	PHGDH	-0.21957	0.16377	0.421446	-0.169428	0.0258538	0.130623	-0.114174	0.184538	0.374026
ENST00000641927	ENSG00000092621	PHGDH	0.0861125	0.788682	0.914416	-0.507209	0.00528451	0.0503251	-0.441084	0.0178282	0.0824827
ENST00000275034	ENSG00000146247	PHIP	0.00886356	0.768866	0.904235	-0.0559692	0.213915	0.452584	-0.0342956	0.498737	0.688216
ENST00000479165	ENSG00000146247	PHIP	-0.00886356	0.768866	0.904235	0.0559692	0.213915	0.452584	0.0342956	0.498737	0.688216
ENST00000373539	ENSG00000067177	PHKA1	-1.47781	0.0286549	0.154106	0.0478744	0.887383	0.948448	-0.204521	0.540953	0.721911
ENST00000339490	ENSG00000067177	PHKA1	0.193233	0.443512	0.70306	-0.344759	0.0833413	0.264027	-0.147925	0.455955	0.652782
ENST00000373542	ENSG00000067177	PHKA1	0.0983535	0.641049	0.834633	0.255375	0.152065	0.374178	0.123033	0.498501	0.688026
ENST00000541944	ENSG00000067177	PHKA1	-0.0726831	0.84737	0.940741	0.399159	0.389882	0.628515	0.244864	0.561188	0.737038
ENST00000464455	ENSG00000044446	PHKA2	-0.253488	0.00316607	0.0387246	-0.110073	0.306199	0.552291	-0.210943	0.0835617	0.225205
ENST00000481718	ENSG00000044446	PHKA2	0.133516	0.0606551	0.239922	0.0128417	0.875748	0.942846	0.0472742	0.602677	0.76677
ENST00000469485	ENSG00000044446	PHKA2	0.138558	0.0708924	0.263128	-0.110951	0.133806	0.348032	-0.0396012	0.633946	0.789077
ENST00000379942	ENSG00000044446	PHKA2	-0.0971794	0.0653429	0.251243	0.0751329	0.181099	0.41302	0.0254411	0.68544	0.82421
ENST00000568171	ENSG00000102893	PHKB	0.214304	0.00390312	0.0442492	-0.056501	0.416149	0.651119	-0.117765	0.128539	0.297706
ENST00000567402	ENSG00000102893	PHKB	-0.270395	0.122543	0.359608	-0.208801	0.265706	0.509234	-0.276089	0.166799	0.351256
ENST00000566037	ENSG00000102893	PHKB	0.122222	0.42497	0.688141	0.207343	0.139419	0.356066	0.552339	0.00045094	0.00745195
ENST00000566319	ENSG00000102893	PHKB	0.0582344	0.427489	0.69027	0.16602	0.0292066	0.140323	0.176202	0.0441424	0.149305
ENST00000299167	ENSG00000102893	PHKB	-0.074261	0.406539	0.673875	-0.181558	0.0165501	0.099693	-0.246094	0.00478056	0.0340705
ENST00000566275	ENSG00000102893	PHKB	-0.0693947	0.510855	0.75291	-0.359667	0.00161949	0.0246054	-0.337689	0.00815852	0.048903
ENST00000566044	ENSG00000102893	PHKB	0.0318475	0.79305	0.916622	0.231125	0.0324563	0.148867	0.294051	0.0229734	0.0970297
ENST00000564873	ENSG00000102893	PHKB	-0.0320375	0.619834	0.82229	-0.0153679	0.847906	0.928313	0.0661013	0.471955	0.666176
ENST00000297373	ENSG00000164776	PHKG1	0.369161	0.0167599	0.111026	-0.0962705	0.441687	0.672428	0.195493	0.192878	0.385275
ENST00000537360	ENSG00000164776	PHKG1	-0.369161	0.0167599	0.111026	0.0962705	0.441687	0.672428	-0.195493	0.192878	0.385275
ENST00000569762	ENSG00000156873	PHKG2	-0.435458	7.46981e-05	0.00338115	-0.371418	0.00115432	0.0199242	-0.400941	0.00209468	0.0198251
ENST00000328273	ENSG00000156873	PHKG2	0.457619	0.0326969	0.167041	0.0316789	0.806309	0.90804	0.389591	0.0125517	0.06535
ENST00000424889	ENSG00000156873	PHKG2	0.322568	0.0670009	0.255191	0.274097	0.0218279	0.118027	0.186081	0.156096	0.337182
ENST00000563913	ENSG00000156873	PHKG2	0.385648	0.071876	0.265541	-0.252001	0.178062	0.409607	-0.186695	0.35634	0.562291
ENST00000563588	ENSG00000156873	PHKG2	-0.197065	0.108857	0.337181	-0.205417	0.102465	0.298499	-0.292982	0.0380571	0.135007
ENST00000564838	ENSG00000156873	PHKG2	0.072395	0.539284	0.772024	0.298447	0.00235219	0.0307675	0.171519	0.112355	0.27332
ENST00000569684	ENSG00000156873	PHKG2	-0.0795736	0.337058	0.61528	-0.14458	0.127644	0.338791	-0.0718672	0.511613	0.698267
ENST00000266671	ENSG00000139289	PHLDA1	-0.52212	0.000923388	0.0172508	0.0787136	0.573726	0.769233	0.158986	0.317701	0.525008
ENST00000619060	ENSG00000139289	PHLDA1	0.479349	0.0696304	0.260646	0.563781	0.000522943	0.0120986	0.566293	0.00221866	0.0205048
ENST00000602540	ENSG00000139289	PHLDA1	0.132393	0.570663	0.791844	-0.546076	0.000540496	0.0123525	-0.55403	0.0015442	0.0162987
ENST00000367309	ENSG00000174307	PHLDA3	0.0355997	0.92215	0.971108	0.116053	0.347832	0.591197	-0.181846	0.205261	0.400528
ENST00000367311	ENSG00000174307	PHLDA3	-0.0355997	0.92215	0.971108	-0.116053	0.347832	0.591197	0.181846	0.205261	0.400528
ENST00000614369	ENSG00000019144	PHLDB1	-0.941654	0.000114338	0.00443682	-0.191445	0.0643793	0.224642	-0.230102	0.0454711	0.152202
ENST00000532517	ENSG00000019144	PHLDB1	0.266785	0.000714904	0.0146265	0.167621	0.223765	0.463717	0.318509	0.0378478	0.134546
ENST00000620788	ENSG00000019144	PHLDB1	-0.21104	0.000842677	0.0162607	-0.163102	0.0132194	0.0870295	-0.112548	0.122174	0.288262
ENST00000534140	ENSG00000019144	PHLDB1	0.221264	0.0249884	0.142181	0.284416	0.206756	0.444607	0.342773	0.211499	0.408246
ENST00000530994	ENSG00000019144	PHLDB1	0.323605	0.12898	0.370283	0.134983	0.195482	0.430762	0.0169563	0.884288	0.941262
ENST00000361417	ENSG00000019144	PHLDB1	0.256954	0.181213	0.442548	0.204694	0.169061	0.398345	0.16003	0.339928	0.547004
ENST00000392852	ENSG00000019144	PHLDB1	-0.110692	0.105247	0.331169	0.25107	2.98882e-05	0.00200967	0.131464	0.0373596	0.133659
ENST00000526374	ENSG00000019144	PHLDB1	-0.138857	0.124994	0.363824	-0.120911	0.265635	0.509177	0.0252221	0.834692	0.912951
ENST00000531987	ENSG00000019144	PHLDB1	0.133621	0.254793	0.533103	-0.00190989	0.986452	0.994109	0.208258	0.0893891	0.235449
ENST00000356063	ENSG00000019144	PHLDB1	-0.466446	0.175146	0.435701	-0.674667	0.000128246	0.0048925	-0.258947	0.155403	0.336102
ENST00000600882	ENSG00000019144	PHLDB1	0.10812	0.521259	0.760368	0.324666	0.00151796	0.0236216	0.115098	0.296494	0.503186
ENST00000528594	ENSG00000019144	PHLDB1	0.0996506	0.619046	0.821736	-1.05434	0.0416546	0.174153	0.0835628	0.85934	0.927719
ENST00000612681	ENSG00000019144	PHLDB1	0.0213355	0.665741	0.848511	0.0346691	0.486298	0.706669	0.0235978	0.668584	0.812966
ENST00000527898	ENSG00000019144	PHLDB1	-0.513066	0.412026	0.677998	-0.615896	0.026407	0.132322	-0.175831	0.555979	0.733091
ENST00000525226	ENSG00000019144	PHLDB1	-0.0495304	0.454788	0.712067	-0.0517572	0.394719	0.632935	-0.0595498	0.384195	0.589065
ENST00000621027	ENSG00000019144	PHLDB1	0.0170476	0.884459	0.955998	-0.0432755	0.574936	0.769988	-0.0184135	0.8272	0.908981
ENST00000526699	ENSG00000019144	PHLDB1	-0.0456029	0.786507	0.913016	0.293468	0.0220323	0.118751	0.150365	0.268003	0.472117
ENST00000526537	ENSG00000019144	PHLDB1	-0.0156877	0.793608	0.916877	0.00973641	0.858307	0.934165	-0.0176134	0.769429	0.875384
ENST00000478733	ENSG00000144824	PHLDB2	0.38064	0.422227	0.686103	-0.168088	0.281695	0.526806	-0.43916	0.0261774	0.105723
ENST00000495180	ENSG00000144824	PHLDB2	0.36024	0.619709	0.822171	0.74793	5.42096e-05	0.00290687	0.725088	0.00110912	0.0130984
ENST00000412622	ENSG00000144824	PHLDB2	-0.5305	0.524401	0.76258	-0.826411	0.000234524	0.00713747	-1.2519	4.42405e-05	0.00168328
ENST00000477695	ENSG00000144824	PHLDB2	-0.0361713	0.923793	0.971598	0.076808	0.524216	0.734504	-0.331424	0.0262396	0.105834
ENST00000393925	ENSG00000144824	PHLDB2	-0.0676367	0.918271	0.969834	-0.357657	0.122536	0.33048	0.526001	0.0522664	0.166548
ENST00000599242	ENSG00000176531	PHLDB3	-0.391823	0.0488199	0.211577	0.0463246	0.673258	0.834023	-0.053105	0.653168	0.801938
ENST00000292140	ENSG00000176531	PHLDB3	0.408889	0.12024	0.355994	-0.120716	0.415265	0.650496	-0.0925109	0.555891	0.733039
ENST00000595498	ENSG00000176531	PHLDB3	-0.107782	0.681503	0.856871	0.0950111	0.513091	0.726529	0.195271	0.219578	0.418036
ENST00000262719	ENSG00000081913	PHLPP1	0.168017	0.121728	0.358542	-0.00575883	0.947458	0.976174	0.163721	0.0921309	0.240211
ENST00000588953	ENSG00000081913	PHLPP1	-0.168017	0.121728	0.358542	0.00575883	0.947458	0.976174	-0.163721	0.0921309	0.240211
ENST00000568004	ENSG00000040199	PHLPP2	-0.578482	0.000913266	0.0171206	-0.588053	0.0141241	0.0909125	-1.02842	0.000221528	0.00463908
ENST00000568954	ENSG00000040199	PHLPP2	0.190554	0.0144339	0.101294	-0.0150561	0.824138	0.917017	0.207924	0.00794849	0.0480631
ENST00000538126	ENSG00000040199	PHLPP2	0.101342	0.17716	0.437974	0.0171202	0.843926	0.926673	-0.00033577	0.997335	0.999157
ENST00000393524	ENSG00000040199	PHLPP2	-0.116988	0.155712	0.410467	0.0856522	0.236171	0.477606	-0.0724825	0.37292	0.578525
ENST00000567016	ENSG00000040199	PHLPP2	-0.102841	0.266241	0.545764	-0.0197669	0.7962	0.902883	-0.174196	0.0472554	0.156056
ENST00000413580	ENSG00000173868	PHOSPHO1	1.01118	0.0509119	0.217111	-0.176339	0.338291	0.582387	-0.139765	0.539023	0.720429
ENST00000310544	ENSG00000173868	PHOSPHO1	-1.01118	0.0509119	0.217111	0.176339	0.338291	0.582387	0.139765	0.539023	0.720429
ENST00000359744	ENSG00000144362	PHOSPHO2	0.639591	0.012391	0.0916207	0.128648	0.643589	0.814967	0.354959	0.272831	0.477219
ENST00000616524	ENSG00000144362	PHOSPHO2	-0.639591	0.012391	0.0916207	-0.128648	0.643589	0.814967	-0.354959	0.272831	0.477219
ENST00000492540	ENSG00000054148	PHPT1	0.13279	0.107291	0.334594	-0.296615	0.0344494	0.15478	-0.308985	0.0402731	0.140211
ENST00000463215	ENSG00000054148	PHPT1	-0.140699	0.074529	0.271008	-0.105099	0.162065	0.388804	-0.255582	0.00188017	0.0184547
ENST00000247665	ENSG00000054148	PHPT1	-0.111608	0.138963	0.38549	0.0439109	0.529799	0.738343	0.0741056	0.32693	0.5346
ENST00000462205	ENSG00000054148	PHPT1	0.204666	0.652888	0.84155	-0.17635	0.539311	0.745259	-0.115753	0.718761	0.845305
ENST00000497413	ENSG00000054148	PHPT1	0.0510577	0.733084	0.886719	0.163768	0.121545	0.329187	0.186192	0.0961132	0.247096
ENST00000534320	ENSG00000070047	PHRF1	0.648585	0.0534626	0.223101	0.527117	0.166145	0.394328	0.468581	0.272849	0.477219
ENST00000413872	ENSG00000070047	PHRF1	0.0105327	0.908618	0.966422	0.00692914	0.940933	0.972919	0.112975	0.29735	0.504025
ENST00000264555	ENSG00000070047	PHRF1	-0.0399477	0.765448	0.90266	-0.021156	0.868687	0.939431	-0.264973	0.0789804	0.216889
ENST00000533464	ENSG00000070047	PHRF1	-0.0584612	0.862936	0.947185	-0.0327122	0.900931	0.954611	0.371295	0.261414	0.465333
ENST00000369604	ENSG00000116793	PHTF1	0.633187	9.25688e-05	0.00388216	0.266921	0.337539	0.581928	0.904248	0.0022842	0.0209007
ENST00000393357	ENSG00000116793	PHTF1	-0.664811	0.00191749	0.0277181	-0.360529	0.210593	0.449075	-0.42149	0.165547	0.349629
ENST00000412670	ENSG00000116793	PHTF1	-0.211844	0.00478308	0.0501699	-0.0792112	0.498311	0.715899	0.19333	0.143777	0.319362
ENST00000481652	ENSG00000116793	PHTF1	-0.225076	0.0145392	0.101697	-0.357976	0.0309801	0.145052	0.02382	0.907089	0.953416
ENST00000357783	ENSG00000116793	PHTF1	0.0481321	0.471193	0.72438	0.0731986	0.388732	0.627603	0.0782453	0.416896	0.618978
ENST00000369598	ENSG00000116793	PHTF1	-0.327807	0.36404	0.63828	0.0403267	0.864069	0.937263	-0.656768	0.0450716	0.151353
ENST00000493212	ENSG00000116793	PHTF1	0.0311515	0.748479	0.894502	-0.152862	0.166384	0.394589	-0.0809477	0.512385	0.698754
ENST00000446739	ENSG00000116793	PHTF1	-0.0810893	0.599141	0.810387	-0.222066	0.162714	0.389594	-0.295711	0.105613	0.262586
ENST00000474926	ENSG00000116793	PHTF1	-0.00788993	0.843014	0.938528	0.0562678	0.333802	0.578603	-0.130921	0.0474439	0.156499
ENST00000416283	ENSG00000006576	PHTF2	-0.495014	0.0102283	0.081947	-0.261378	0.208865	0.447476	-0.338474	0.155709	0.336531
ENST00000479515	ENSG00000006576	PHTF2	-0.230928	0.0251296	0.142643	-0.130631	0.253373	0.495723	-0.241018	0.0674141	0.19612
ENST00000424760	ENSG00000006576	PHTF2	0.361501	0.0677482	0.25693	0.00999084	0.946962	0.97593	-0.0135649	0.937566	0.969378
ENST00000450574	ENSG00000006576	PHTF2	0.0959763	0.327125	0.605917	0.189434	0.0577981	0.210881	-0.165355	0.13047	0.300739
ENST00000275575	ENSG00000006576	PHTF2	0.208327	0.521096	0.760306	-0.980598	0.00343438	0.038479	0.278229	0.365914	0.571453
ENST00000307305	ENSG00000006576	PHTF2	-0.086254	0.540375	0.772392	0.262969	0.0501476	0.194178	0.00558772	0.970039	0.98616
ENST00000263038	ENSG00000107537	PHYH	0.192384	0.334336	0.612948	-0.0730396	0.674977	0.835207	-0.172721	0.373784	0.57935
ENST00000396913	ENSG00000107537	PHYH	-0.192384	0.334336	0.612948	0.0730396	0.674977	0.835207	0.172721	0.373784	0.57935
ENST00000419872	ENSG00000175287	PHYHD1	0.114839	0.490611	0.738823	0.322768	0.00498102	0.0486014	0.0578306	0.662952	0.808925
ENST00000421063	ENSG00000175287	PHYHD1	-0.0212099	0.93543	0.976754	0.0261415	0.840115	0.924813	0.0266878	0.851114	0.922632
ENST00000372592	ENSG00000175287	PHYHD1	-0.0379275	0.835455	0.935437	-0.0823159	0.493923	0.712384	0.157783	0.231753	0.432275
ENST00000412476	ENSG00000175287	PHYHD1	-0.0268045	0.85225	0.942939	-0.0699124	0.476599	0.699467	-0.21571	0.0555139	0.173433
ENST00000518274	ENSG00000168490	PHYHIP	-0.450039	9.08892e-08	3.86853e-05	-0.158454	0.132575	0.346269	0.000946137	0.993613	0.997413
ENST00000321613	ENSG00000168490	PHYHIP	0.343359	0.0362945	0.177706	0.541295	0.000606969	0.0133108	0.49879	0.00405863	0.0306317
ENST00000522869	ENSG00000168490	PHYHIP	-0.167881	0.0387121	0.184512	-0.277686	0.00471574	0.0468942	-0.254619	0.0227473	0.0963835
ENST00000454243	ENSG00000168490	PHYHIP	-0.19612	0.130798	0.373327	-0.440626	0.000793155	0.0157649	-0.420344	0.00386058	0.0296504
ENST00000373880	ENSG00000165443	PHYHIPL	0.171185	0.391579	0.661835	-0.466283	0.000562307	0.0126305	-0.450865	0.00215095	0.0201477
ENST00000486074	ENSG00000165443	PHYHIPL	-0.231437	0.455578	0.712525	0.729228	0.000102057	0.00425085	0.650567	0.000963366	0.0120091
ENST00000373878	ENSG00000165443	PHYHIPL	-0.0771987	0.534421	0.768659	-0.384383	0.000557508	0.0125939	-0.336249	0.00928582	0.0533764
ENST00000481436	ENSG00000175309	PHYKPL	-0.106687	0.0501923	0.215136	-0.0254167	0.579039	0.773044	-0.0891833	0.0855854	0.22849
ENST00000489262	ENSG00000175309	PHYKPL	0.221896	0.21601	0.487867	0.143784	0.240073	0.482121	0.13133	0.344472	0.551209
ENST00000510991	ENSG00000175309	PHYKPL	-0.169972	0.193639	0.458773	-0.123971	0.349973	0.593349	0.341167	0.02734	0.108604
ENST00000308158	ENSG00000175309	PHYKPL	0.136009	0.532958	0.767832	-0.264541	0.0287044	0.13886	-0.0899527	0.506516	0.694408
ENST00000514424	ENSG00000175309	PHYKPL	-0.0790501	0.452212	0.709812	-0.101602	0.23035	0.471498	-0.179408	0.057321	0.176757
ENST00000494126	ENSG00000175309	PHYKPL	-0.0998621	0.543663	0.774371	-0.15017	0.394616	0.632858	-0.393117	0.0426597	0.145835
ENST00000504096	ENSG00000175309	PHYKPL	0.0148363	0.835944	0.935671	-0.0998832	0.128488	0.340125	-0.135101	0.0718186	0.20435
ENST00000476487	ENSG00000175309	PHYKPL	0.0102594	0.845814	0.939784	-0.10847	0.0325343	0.149182	0.0431169	0.443637	0.642915
ENST00000476170	ENSG00000175309	PHYKPL	-0.0249391	0.772226	0.906156	0.142634	0.0571917	0.209663	-0.0325896	0.698702	0.833016
ENST00000481811	ENSG00000175309	PHYKPL	-0.00870251	0.876459	0.952689	0.211893	0.000144365	0.00529474	0.222433	0.000375873	0.00655308
ENST00000647861	ENSG00000164530	PI16	0.713116	0.131242	0.373853	0.980066	7.58983e-07	0.000197077	0.596844	0.0154198	0.0747206
ENST00000373674	ENSG00000164530	PI16	-0.713116	0.131242	0.373853	-0.980066	7.58983e-07	0.000197077	-0.596844	0.0154198	0.0747206
ENST00000462210	ENSG00000241973	PI4KA	-0.744409	6.82487e-05	0.00319121	-0.62845	0.000188782	0.00620577	-0.857709	9.61865e-06	0.000651009
ENST00000492581	ENSG00000241973	PI4KA	-0.231923	0.00720506	0.0652828	-0.29059	0.000390635	0.00999155	-0.490785	2.90129e-07	7.71497e-05
ENST00000494113	ENSG00000241973	PI4KA	-0.351782	0.00821154	0.0712757	-0.30297	0.00884792	0.0680618	-0.218159	0.0961676	0.247177
ENST00000485963	ENSG00000241973	PI4KA	0.615011	0.0373399	0.180814	0.247113	0.494541	0.712938	0.163956	0.683008	0.822582
ENST00000477245	ENSG00000241973	PI4KA	0.178322	0.0384368	0.183815	0.0698179	0.123357	0.331871	0.0845899	0.103053	0.258631
ENST00000399213	ENSG00000241973	PI4KA	0.694916	0.124982	0.363824	0.0230218	0.811186	0.910779	0.0432159	0.69559	0.830965
ENST00000484220	ENSG00000241973	PI4KA	-0.151564	0.121634	0.358438	-0.233706	0.00299268	0.0353601	-0.465806	7.33483e-07	0.000132124
ENST00000466772	ENSG00000241973	PI4KA	-0.151173	0.264089	0.543401	-0.0809385	0.470555	0.694627	-0.353531	0.00523845	0.0361975
ENST00000477368	ENSG00000241973	PI4KA	-0.136862	0.267883	0.547589	-0.37274	0.00162728	0.0246623	-0.456058	0.000781932	0.0106148
ENST00000475414	ENSG00000241973	PI4KA	0.0970161	0.716468	0.877052	-0.473428	0.00593655	0.0536565	-0.616791	0.00109064	0.0129476
ENST00000255882	ENSG00000241973	PI4KA	0.0103055	0.892313	0.959655	0.0306834	0.524933	0.735065	0.0885799	0.108963	0.267886
ENST00000652586	ENSG00000274602	PI4KAP1	0.383701	0.0804382	0.283351	0.462447	0.000811751	0.0159805	0.712759	2.22938e-06	0.000262872
ENST00000619742	ENSG00000274602	PI4KAP1	0.297579	0.0903696	0.303376	-0.200442	0.140628	0.357618	0.019352	0.893837	0.946354
ENST00000611748	ENSG00000274602	PI4KAP1	-0.386001	0.112552	0.343415	-0.615584	0.00197431	0.0277071	-0.567055	0.0065858	0.0422794
ENST00000618794	ENSG00000274602	PI4KAP1	-0.670429	0.138884	0.385476	-0.354179	0.203721	0.440777	-0.661431	0.042903	0.146346
ENST00000610959	ENSG00000274602	PI4KAP1	0.0551959	0.74659	0.893709	0.165707	0.231004	0.472145	-0.0388512	0.791509	0.888162
ENST00000617243	ENSG00000274602	PI4KAP1	-0.175138	0.536796	0.770229	0.115425	0.659353	0.824842	-0.0306218	0.890068	0.944515
ENST00000450651	ENSG00000183506	PI4KAP2	-0.850792	0.00220591	0.0304019	0.155555	0.40423	0.640865	-0.0181585	0.921725	0.961533
ENST00000360806	ENSG00000183506	PI4KAP2	0.420896	0.0961185	0.314169	0.195731	0.15828	0.38351	0.483806	0.002045	0.0195436
ENST00000463608	ENSG00000183506	PI4KAP2	-0.267556	0.137534	0.383256	-0.123167	0.460347	0.686582	-0.0581261	0.736817	0.856185
ENST00000494740	ENSG00000183506	PI4KAP2	0.331032	0.398152	0.667228	-0.5655	0.150903	0.372658	-0.156528	0.733162	0.854342
ENST00000477296	ENSG00000183506	PI4KAP2	-0.134876	0.217321	0.489626	-0.284724	0.00453423	0.0458892	-0.306919	0.00334663	0.0269541
ENST00000479693	ENSG00000183506	PI4KAP2	-0.249505	0.309335	0.590417	0.0536057	0.734955	0.869412	-0.032914	0.860999	0.928583
ENST00000462560	ENSG00000183506	PI4KAP2	0.115541	0.609782	0.816714	-0.103015	0.468388	0.693055	-0.116422	0.44618	0.645048
ENST00000486209	ENSG00000183506	PI4KAP2	0.0255424	0.811761	0.924216	-0.0343733	0.722299	0.862497	-0.0493055	0.643841	0.795588
ENST00000480319	ENSG00000183506	PI4KAP2	-0.0796983	0.57596	0.794908	0.0400426	0.721799	0.862259	-0.123757	0.321691	0.528938
ENST00000368873	ENSG00000143393	PI4KB	0.343702	3.04185e-05	0.00191601	0.0134122	0.828568	0.919236	0.0212146	0.763439	0.871828
ENST00000368874	ENSG00000143393	PI4KB	-0.235323	0.00103952	0.0186336	0.043711	0.48452	0.705259	0.0065638	0.92577	0.963508
ENST00000438243	ENSG00000143393	PI4KB	-0.146756	0.201942	0.470117	0.111305	0.277755	0.522685	0.118597	0.30152	0.50843
ENST00000368872	ENSG00000143393	PI4KB	-0.102366	0.249003	0.527002	-0.061749	0.549691	0.752741	-0.0907737	0.449027	0.647286
ENST00000469239	ENSG00000143393	PI4KB	-0.0929393	0.32398	0.603361	-0.0311404	0.789934	0.899232	-0.275784	0.0256807	0.104359
ENST00000368875	ENSG00000143393	PI4KB	0.0589704	0.590133	0.804265	-0.2464	0.0499863	0.193758	-0.0868112	0.540701	0.721745
ENST00000489889	ENSG00000143393	PI4KB	0.0206341	0.810953	0.924099	-0.0400214	0.661688	0.82625	-0.0158796	0.879789	0.938729
ENST00000320591	ENSG00000139200	PIANP	0.243133	0.0136031	0.097282	0.129742	0.0402702	0.17063	0.129742	0.0663731	0.194156
ENST00000534837	ENSG00000139200	PIANP	-0.193609	0.0241555	0.139476	-0.0458771	0.427822	0.661218	-0.0703092	0.277233	0.482149
ENST00000540656	ENSG00000139200	PIANP	-0.149403	0.324342	0.603579	-0.352406	0.000635361	0.0136995	-0.269812	0.0202502	0.0894114
ENST00000564915	ENSG00000033800	PIAS1	-0.256729	0.14777	0.398811	-0.264255	0.171947	0.401942	-0.141529	0.510226	0.697231
ENST00000611270	ENSG00000033800	PIAS1	-0.201564	0.185499	0.448129	-0.154004	0.353998	0.596527	-0.310973	0.0956273	0.246271
ENST00000249636	ENSG00000033800	PIAS1	0.114623	0.440458	0.700325	0.226607	0.115737	0.320122	0.177071	0.277919	0.482824
ENST00000545237	ENSG00000033800	PIAS1	0.0627058	0.759376	0.899964	-0.223934	0.189894	0.424035	-0.165471	0.399582	0.60328
ENST00000585916	ENSG00000078043	PIAS2	-0.197818	9.39641e-05	0.00391712	-0.202405	0.000211273	0.00667974	-0.203912	0.000803668	0.0107988
ENST00000324794	ENSG00000078043	PIAS2	0.146386	0.00138111	0.0222582	0.118627	0.0195541	0.110596	0.168272	0.00321496	0.0262439
ENST00000592212	ENSG00000078043	PIAS2	0.172131	0.00261966	0.0341655	0.178918	0.00188034	0.0269145	0.15422	0.0155207	0.0750679
ENST00000398654	ENSG00000078043	PIAS2	0.118845	0.633008	0.82999	0.282658	0.195087	0.430201	-0.0898489	0.715203	0.843134
ENST00000393045	ENSG00000131788	PIAS3	0.182944	0.0103611	0.0825239	0.138172	0.0567321	0.208872	0.322692	0.00018416	0.0041352
ENST00000475261	ENSG00000131788	PIAS3	-0.103736	0.0650095	0.250592	-0.0815213	0.208273	0.446756	-0.153248	0.0424419	0.145341
ENST00000369299	ENSG00000131788	PIAS3	-0.165804	0.0976722	0.316514	-0.310515	0.00330689	0.0375349	-0.331548	0.0062515	0.040897
ENST00000498436	ENSG00000131788	PIAS3	-0.160512	0.227157	0.501374	0.0582148	0.723976	0.863517	-0.273821	0.152639	0.33178
ENST00000472114	ENSG00000131788	PIAS3	-0.0402806	0.570697	0.791844	-0.0786352	0.340606	0.584696	-0.269493	0.00642578	0.0416464
ENST00000326291	ENSG00000083535	PIBF1	0.268108	0.1637	0.421387	0.270775	0.235165	0.476547	0.853841	0.00319307	0.0261565
ENST00000617689	ENSG00000083535	PIBF1	-0.268108	0.1637	0.421387	-0.270775	0.235165	0.476547	-0.853841	0.00319307	0.0261565
ENST00000526548	ENSG00000073921	PICALM	0.347237	0.000406166	0.00998359	0.0149096	0.871885	0.9409	-0.00218168	0.982772	0.992524
ENST00000531771	ENSG00000073921	PICALM	-0.381357	0.000842015	0.0162594	-0.118031	0.210543	0.449075	-0.181066	0.0845936	0.226785
ENST00000530692	ENSG00000073921	PICALM	0.380624	0.00573942	0.0561249	0.47396	1.11812e-05	0.0011094	0.54531	1.93346e-05	0.000997712
ENST00000393346	ENSG00000073921	PICALM	0.22616	0.00826782	0.0715611	0.048838	0.546988	0.750809	0.187007	0.0363882	0.131353
ENST00000356360	ENSG00000073921	PICALM	-0.341443	0.00634984	0.0601286	0.254894	0.0193012	0.109763	0.212677	0.0924718	0.240829
ENST00000526033	ENSG00000073921	PICALM	0.265026	0.136752	0.382098	-0.0758763	0.671857	0.833097	0.13275	0.534612	0.717283
ENST00000530542	ENSG00000073921	PICALM	0.180998	0.196533	0.462717	0.303465	0.0553213	0.205993	0.36374	0.032114	0.12087
ENST00000529760	ENSG00000073921	PICALM	-0.596136	0.100078	0.321404	-0.48778	0.000345811	0.00917967	-0.514342	0.000524484	0.00819827
ENST00000526907	ENSG00000073921	PICALM	0.105958	0.295142	0.575753	-0.155711	0.157143	0.381854	-0.0127059	0.918413	0.959756
ENST00000532317	ENSG00000073921	PICALM	-0.131142	0.213027	0.484101	-0.132922	0.0638213	0.223491	-0.247001	0.00241234	0.0217071
ENST00000528398	ENSG00000073921	PICALM	0.415245	0.460882	0.71674	-0.464665	0.153878	0.376621	-0.0736757	0.845257	0.918961
ENST00000630913	ENSG00000073921	PICALM	0.159637	0.560508	0.785278	-0.0802605	0.742557	0.873356	-0.0385243	0.870111	0.933705
ENST00000525162	ENSG00000073921	PICALM	-0.194763	0.463369	0.71862	0.0131859	0.964389	0.983899	0.0635051	0.813859	0.901274
ENST00000356976	ENSG00000100151	PICK1	0.191324	0.130658	0.373081	0.250447	0.00564319	0.0522134	0.418875	9.17201e-05	0.00268108
ENST00000484021	ENSG00000100151	PICK1	-0.189384	0.10578	0.331886	-0.300063	0.000632911	0.0136709	-0.46758	7.42956e-06	0.000571312
ENST00000404072	ENSG00000100151	PICK1	0.277597	0.223301	0.496884	0.260333	0.120923	0.328436	0.316733	0.114794	0.277031
ENST00000437453	ENSG00000100151	PICK1	-0.141255	0.145533	0.395476	0.0680436	0.436155	0.667984	0.0198495	0.846045	0.919538
ENST00000524486	ENSG00000177595	PIDD1	0.336587	0.000995058	0.018024	0.202124	0.0318017	0.14715	0.308897	0.00484438	0.0344116
ENST00000347755	ENSG00000177595	PIDD1	-0.446118	0.0037784	0.0433659	-0.0100143	0.931138	0.968332	-0.234278	0.0896494	0.235768
ENST00000534525	ENSG00000177595	PIDD1	-0.171488	0.0381942	0.183152	-0.202391	0.00628817	0.0554586	-0.0918234	0.285913	0.491345
ENST00000527357	ENSG00000177595	PIDD1	0.0778538	0.4309	0.692827	0.142069	0.115218	0.319424	0.0381578	0.715936	0.843489
ENST00000525028	ENSG00000177595	PIDD1	0.235991	0.478271	0.729671	0.149989	0.450917	0.67999	-0.0341635	0.8909	0.944904
ENST00000531286	ENSG00000177595	PIDD1	-0.113745	0.339909	0.617989	-0.181354	0.0538152	0.202439	-0.165744	0.148315	0.325606
ENST00000518793	ENSG00000103335	PIEZO1	0.0693638	0.575694	0.794662	-0.376922	7.74909e-05	0.00359923	-0.110411	0.256491	0.460293
ENST00000497793	ENSG00000103335	PIEZO1	-0.0598628	0.353347	0.629812	-0.0132634	0.828056	0.919025	-0.0718752	0.294737	0.501245
ENST00000484567	ENSG00000103335	PIEZO1	0.0100048	0.885613	0.956525	0.154732	0.0265249	0.132682	0.0964718	0.219194	0.417628
ENST00000301015	ENSG00000103335	PIEZO1	0.00328788	0.952371	0.982574	-0.0300632	0.560656	0.760039	-0.0156619	0.78605	0.885184
ENST00000383408	ENSG00000154864	PIEZO2	0.480118	0.114943	0.347284	0.193482	0.150069	0.371564	0.063806	0.683878	0.82302
ENST00000579949	ENSG00000154864	PIEZO2	-0.300479	0.137412	0.38317	-0.128636	0.166502	0.394735	-0.0369774	0.742449	0.859445
ENST00000302079	ENSG00000154864	PIEZO2	-0.404591	0.242758	0.519798	-0.0157236	0.919266	0.962532	-0.066887	0.717634	0.844639
ENST00000580640	ENSG00000154864	PIEZO2	0.00813484	0.970568	0.989086	-0.131584	0.17806	0.409607	0.00580758	0.959432	0.980458
ENST00000635598	ENSG00000165195	PIGA	-0.158846	0.459936	0.715974	0.157304	0.486743	0.706893	0.247855	0.31553	0.522912
ENST00000635045	ENSG00000165195	PIGA	0.0603759	0.800564	0.919852	-0.0870383	0.755897	0.881269	-0.0169849	0.957208	0.979192
ENST00000333590	ENSG00000165195	PIGA	0.0428141	0.819715	0.927874	-0.41476	0.0383573	0.165513	0.0741314	0.722758	0.847804
ENST00000635631	ENSG00000165195	PIGA	-0.0240873	0.952784	0.982574	0.847742	0.0417301	0.174305	-0.594266	0.0898719	0.236162
ENST00000367728	ENSG00000135845	PIGC	0.106259	0.286406	0.567043	0.213266	0.0341915	0.154046	-0.036041	0.755709	0.867322
ENST00000344529	ENSG00000135845	PIGC	-0.106259	0.286406	0.567043	-0.213266	0.0341915	0.154046	0.036041	0.755709	0.867322
ENST00000306465	ENSG00000151665	PIGF	0.0769577	0.74659	0.893709	-0.27399	0.0975548	0.289815	0.0939969	0.59833	0.763858
ENST00000281382	ENSG00000151665	PIGF	-0.044379	0.757254	0.898981	0.0435221	0.744944	0.874625	-0.187838	0.205067	0.400326
ENST00000495933	ENSG00000151665	PIGF	-0.0140385	0.873731	0.951312	0.178951	0.0523744	0.199166	0.0936809	0.355009	0.5609
ENST00000513192	ENSG00000174227	PIGG	-0.664493	0.0401387	0.188804	0.106865	0.625492	0.803421	0.00443234	0.986425	0.994363
ENST00000513239	ENSG00000174227	PIGG	0.127283	0.0982821	0.317773	0.098709	0.143939	0.36266	0.00515668	0.946228	0.973622
ENST00000508144	ENSG00000174227	PIGG	0.309833	0.208746	0.478725	0.467247	0.0707857	0.237833	0.385742	0.12385	0.290634
ENST00000509768	ENSG00000174227	PIGG	-0.190554	0.132238	0.374927	0.0377308	0.77168	0.88908	0.00650276	0.964587	0.983209
ENST00000506402	ENSG00000174227	PIGG	0.153325	0.332449	0.611117	-0.0790699	0.560841	0.760162	-0.0864022	0.560321	0.736236
ENST00000502311	ENSG00000174227	PIGG	-0.134069	0.206902	0.476487	-0.0352423	0.74322	0.873673	-0.178062	0.131405	0.302023
ENST00000504346	ENSG00000174227	PIGG	0.200224	0.456684	0.713358	-0.274921	0.178952	0.41057	-0.391593	0.0551263	0.172514
ENST00000453061	ENSG00000174227	PIGG	-0.162997	0.294892	0.57551	-0.0530431	0.682099	0.839129	0.0584216	0.70219	0.835446
ENST00000503111	ENSG00000174227	PIGG	0.0381761	0.553913	0.781239	-0.0119198	0.839572	0.92466	-0.0802006	0.237664	0.439147
ENST00000310340	ENSG00000174227	PIGG	-0.32929	0.334554	0.613064	-0.105123	0.630801	0.806694	0.572016	0.0457496	0.15282
ENST00000508669	ENSG00000174227	PIGG	-0.104202	0.36149	0.636277	-0.0265648	0.75192	0.878885	0.0284344	0.761152	0.87036
ENST00000559097	ENSG00000100564	PIGH	0.0411254	0.659542	0.845527	-0.0736761	0.481175	0.702879	-0.101395	0.387435	0.591901
ENST00000216452	ENSG00000100564	PIGH	-0.0411254	0.659542	0.845527	0.0736761	0.481175	0.702879	0.101395	0.387435	0.591901
ENST00000487906	ENSG00000142892	PIGK	-0.40025	0.394477	0.664096	-0.262133	0.208176	0.446637	-0.114198	0.610852	0.772462
ENST00000359130	ENSG00000142892	PIGK	0.0313419	0.819485	0.927811	-0.123175	0.267947	0.512217	-0.217409	0.0763273	0.212411
ENST00000370812	ENSG00000142892	PIGK	-0.00290761	0.985806	0.995026	0.170372	0.153933	0.376625	0.188011	0.150962	0.329414
ENST00000613719	ENSG00000108474	PIGL	0.292098	0.000185777	0.00604995	0.0967365	0.261662	0.504733	-0.0507262	0.599339	0.764611
ENST00000463810	ENSG00000108474	PIGL	-0.611415	0.000157016	0.00546712	-0.0050068	0.977175	0.989804	0.0449808	0.812986	0.900763
ENST00000585034	ENSG00000108474	PIGL	0.453068	0.0194771	0.121798	0.145325	0.271994	0.516527	0.123706	0.430468	0.630878
ENST00000488375	ENSG00000108474	PIGL	0.235041	0.031572	0.163733	-0.0557552	0.55683	0.757756	0.0329431	0.757127	0.868032
ENST00000395844	ENSG00000108474	PIGL	-0.131515	0.116104	0.349364	-0.0727101	0.403164	0.640299	-0.297241	0.00266289	0.0231797
ENST00000431149	ENSG00000108474	PIGL	-0.0834255	0.3221	0.601684	-0.286244	0.00184791	0.0267123	-0.115331	0.248444	0.451326
ENST00000225609	ENSG00000108474	PIGL	-0.0388516	0.871269	0.950432	0.00783667	0.970783	0.986937	0.691574	0.0140474	0.0702408
ENST00000638183	ENSG00000197563	PIGN	0.209607	0.0337423	0.170363	0.100183	0.273277	0.51788	0.218038	0.035223	0.128384
ENST00000586566	ENSG00000197563	PIGN	-0.172602	0.025971	0.145457	0.132486	0.0880232	0.272631	-0.0205982	0.814702	0.901689
ENST00000639491	ENSG00000197563	PIGN	0.220867	0.0731747	0.268256	0.141286	0.269201	0.513372	0.223493	0.121025	0.286325
ENST00000589720	ENSG00000197563	PIGN	-0.283114	0.137533	0.383256	-0.165447	0.477975	0.700686	-0.0925899	0.710996	0.840858
ENST00000638977	ENSG00000197563	PIGN	-0.492739	0.149619	0.401388	-0.550584	0.168675	0.397766	-0.830443	0.0666787	0.194723
ENST00000639174	ENSG00000197563	PIGN	0.0225586	0.782537	0.911176	-0.342069	9.20142e-05	0.00401768	-0.12908	0.177755	0.364962
ENST00000639372	ENSG00000197563	PIGN	0.00220438	0.98384	0.994175	-0.240965	0.0384345	0.165674	-0.213841	0.120407	0.285546
ENST00000639912	ENSG00000197563	PIGN	-0.00656587	0.978457	0.991792	0.751607	0.0250269	0.128251	-0.0338157	0.913727	0.957227
ENST00000474436	ENSG00000165282	PIGO	0.312019	1.17915e-05	0.000995705	0.203343	0.00693691	0.0585512	0.158126	0.0675784	0.196445
ENST00000378617	ENSG00000165282	PIGO	-0.321467	8.23617e-05	0.0036254	-0.0945999	0.224725	0.464843	0.0507448	0.556579	0.733491
ENST00000361778	ENSG00000165282	PIGO	0.132818	0.047919	0.209101	-0.0750491	0.223868	0.463871	-0.120382	0.0842539	0.22634
ENST00000465745	ENSG00000165282	PIGO	0.00598518	0.927386	0.973325	0.0551526	0.461288	0.68737	-0.0484245	0.560162	0.736147
ENST00000464265	ENSG00000185808	PIGP	0.182578	0.275315	0.555507	0.36775	0.00976311	0.0723211	0.437685	0.0061512	0.0404087
ENST00000360525	ENSG00000185808	PIGP	-0.182578	0.275315	0.555507	-0.36775	0.00976311	0.0723211	-0.437685	0.0061512	0.0404087
ENST00000635935	ENSG00000007541	PIGQ	-0.250302	0.0113444	0.0872399	-0.228394	0.0146622	0.093027	-0.420191	4.65731e-05	0.00174082
ENST00000321878	ENSG00000007541	PIGQ	0.262083	0.0375997	0.181675	0.22576	0.0099779	0.0732643	0.466828	6.00851e-06	0.000504839
ENST00000470411	ENSG00000007541	PIGQ	-0.228287	0.0183863	0.117542	-0.12737	0.0775248	0.251838	-0.219845	0.00757057	0.0463753
ENST00000443147	ENSG00000007541	PIGQ	0.312105	0.100205	0.321625	0.33542	0.0463817	0.185072	0.305101	0.0771246	0.213791
ENST00000026218	ENSG00000007541	PIGQ	-0.441055	0.179069	0.44027	-0.556742	0.00832489	0.065557	-0.759973	0.00114253	0.0133849
ENST00000480424	ENSG00000007541	PIGQ	-0.100715	0.280738	0.561476	-0.190007	0.0214083	0.116546	-0.341502	0.000274882	0.00534531
ENST00000634341	ENSG00000007541	PIGQ	-0.219403	0.321707	0.601497	-0.278216	0.029224	0.140358	-0.390724	0.006371	0.0413958
ENST00000476438	ENSG00000007541	PIGQ	0.0476882	0.584514	0.800905	0.127621	0.0907579	0.277422	0.0205054	0.804169	0.895459
ENST00000422307	ENSG00000007541	PIGQ	0.0157314	0.910178	0.966831	0.0239853	0.83798	0.923864	0.0657799	0.60976	0.771661
ENST00000308360	ENSG00000087111	PIGS	0.364066	0.0123364	0.0914294	0.221911	0.0528166	0.200209	0.224583	0.0837339	0.225545
ENST00000487231	ENSG00000087111	PIGS	-0.224482	0.00473312	0.0498864	-0.143501	0.153915	0.376621	-0.346966	0.00469706	0.0337243
ENST00000492429	ENSG00000087111	PIGS	-0.23545	0.00624787	0.0594418	-0.0394478	0.722806	0.862744	-0.328805	0.0113009	0.0611242
ENST00000268758	ENSG00000087111	PIGS	0.47857	0.230263	0.504875	-0.451938	0.0991421	0.292891	-0.0890606	0.797233	0.891785
ENST00000395346	ENSG00000087111	PIGS	-0.0920767	0.389923	0.660636	-0.0876426	0.372077	0.612489	-0.0533806	0.626304	0.784019
ENST00000279036	ENSG00000124155	PIGT	0.909875	7.40469e-05	0.00336908	0.549832	0.000963902	0.0178912	0.590005	0.00159492	0.0166469
ENST00000638745	ENSG00000124155	PIGT	-0.528547	0.000382221	0.00956357	-0.360191	0.0466053	0.185611	-0.37609	0.0634775	0.188889
ENST00000640691	ENSG00000124155	PIGT	-0.392482	0.0019212	0.0277635	-0.456935	0.00415528	0.0435662	-0.236443	0.162658	0.345832
ENST00000638967	ENSG00000124155	PIGT	-0.238712	0.0250195	0.142266	-0.16383	0.201235	0.437941	-0.0956265	0.513069	0.699237
ENST00000595203	ENSG00000124155	PIGT	-0.23765	0.0517685	0.219004	-0.470891	0.00257036	0.032414	-0.43481	0.00943861	0.0539796
ENST00000640638	ENSG00000124155	PIGT	-0.226138	0.0539643	0.224484	-0.0976238	0.454408	0.682182	-0.27245	0.0601001	0.182136
ENST00000638241	ENSG00000124155	PIGT	-0.192443	0.0602937	0.23902	-0.0494977	0.644144	0.815365	-0.239385	0.0567555	0.175717
ENST00000638641	ENSG00000124155	PIGT	-0.106859	0.128972	0.370283	-0.132168	0.115752	0.320144	-0.217473	0.0220093	0.0941884
ENST00000640364	ENSG00000124155	PIGT	-0.210179	0.129854	0.371938	-0.201797	0.135792	0.350564	-0.293146	0.0439255	0.148826
ENST00000638689	ENSG00000124155	PIGT	-0.0769136	0.210959	0.481583	0.0686089	0.302138	0.547792	-0.157193	0.0351666	0.128292
ENST00000639250	ENSG00000124155	PIGT	-0.108415	0.275102	0.555254	-0.0851448	0.395601	0.63358	-0.190473	0.102772	0.258157
ENST00000372689	ENSG00000124155	PIGT	0.219768	0.503349	0.748211	0.156202	0.514117	0.727074	-0.0464891	0.869599	0.933385
ENST00000638612	ENSG00000124155	PIGT	-0.254938	0.325721	0.604809	-0.390987	0.234794	0.476323	-0.337237	0.346011	0.552567
ENST00000640253	ENSG00000124155	PIGT	0.00486253	0.97386	0.990235	-0.148183	0.342286	0.586487	0.0264771	0.875208	0.936256
ENST00000640940	ENSG00000124155	PIGT	-0.0235594	0.968073	0.988254	-0.811173	0.000298999	0.00830216	-0.353214	0.159587	0.34188
ENST00000078527	ENSG00000060642	PIGV	0.265992	0.184596	0.446891	0.172997	0.234239	0.475748	0.27754	0.0869035	0.230935
ENST00000374145	ENSG00000060642	PIGV	-0.265992	0.184596	0.446891	-0.172997	0.234239	0.475748	-0.27754	0.0869035	0.230935
ENST00000614443	ENSG00000277161	PIGW	0.618477	0.0625993	0.245051	-0.0781881	0.781952	0.895126	0.688684	0.0211208	0.0916341
ENST00000620233	ENSG00000277161	PIGW	-0.618477	0.0625993	0.245051	0.0781881	0.781952	0.895126	-0.688684	0.0211208	0.0916341
ENST00000392391	ENSG00000163964	PIGX	0.120809	0.273469	0.553326	0.0132582	0.883361	0.947148	0.0378765	0.714658	0.842827
ENST00000415832	ENSG00000163964	PIGX	-0.120809	0.273469	0.553326	-0.0132582	0.883361	0.947148	-0.0378765	0.714658	0.842827
ENST00000412723	ENSG00000119227	PIGZ	0.245186	0.00562322	0.0554436	0.157832	0.0698704	0.236061	0.21982	0.0291877	0.113406
ENST00000238138	ENSG00000119227	PIGZ	-0.245186	0.00562322	0.0554436	-0.157832	0.0698704	0.236061	-0.21982	0.0291877	0.113406
ENST00000262265	ENSG00000104872	PIH1D1	0.564562	1.95956e-05	0.0014256	0.31949	0.00778978	0.0630262	0.551548	5.16623e-05	0.00185075
ENST00000593900	ENSG00000104872	PIH1D1	-0.460703	0.000590359	0.0127857	-0.167734	0.259013	0.501931	-0.297481	0.0608631	0.183764
ENST00000595074	ENSG00000104872	PIH1D1	-0.340214	0.00552061	0.0547752	-0.26019	0.0572876	0.209888	-0.466983	0.0024363	0.0218794
ENST00000593629	ENSG00000104872	PIH1D1	-0.243752	0.0121537	0.0904416	-0.355027	0.00224907	0.0298588	-0.515499	7.86068e-05	0.00240883
ENST00000595550	ENSG00000104872	PIH1D1	-0.24118	0.0731462	0.268212	-0.289743	0.0423461	0.175645	-0.560198	0.000606924	0.00903411
ENST00000532035	ENSG00000011405	PIK3C2A	-0.355454	0.00609148	0.0584437	-0.201373	0.0905049	0.276875	-0.0290963	0.824243	0.907325
ENST00000265970	ENSG00000011405	PIK3C2A	0.058798	0.271492	0.55116	0.0447546	0.451528	0.680323	0.12108	0.0710462	0.202771
ENST00000533645	ENSG00000011405	PIK3C2A	-0.0347204	0.544429	0.774734	-0.0259788	0.688679	0.842909	-0.136557	0.0626991	0.187246
ENST00000367187	ENSG00000133056	PIK3C2B	0.248559	0.303398	0.583903	0.168083	0.368258	0.609406	0.564505	0.00686538	0.0434063
ENST00000415899	ENSG00000133056	PIK3C2B	0.0654658	0.391835	0.66199	-0.106453	0.0531664	0.201051	-0.080234	0.190013	0.381404
ENST00000424712	ENSG00000133056	PIK3C2B	-0.38875	0.273737	0.553632	-0.189515	0.51399	0.727021	-0.820374	0.0116813	0.0623054
ENST00000593098	ENSG00000078142	PIK3C3	0.0834365	0.0430492	0.197212	0.0896842	0.075815	0.248388	-0.00891587	0.874035	0.935637
ENST00000589056	ENSG00000078142	PIK3C3	-0.117642	0.0324146	0.166266	-0.206506	0.00221246	0.0295946	-0.169797	0.021939	0.0940111
ENST00000589550	ENSG00000078142	PIK3C3	0.286165	0.114257	0.346088	0.116674	0.511419	0.725187	0.0952311	0.672667	0.815577
ENST00000586545	ENSG00000078142	PIK3C3	0.0383248	0.560927	0.785536	-0.14416	0.128386	0.340004	-0.0985863	0.348776	0.555275
ENST00000639914	ENSG00000078142	PIK3C3	0.0758739	0.659973	0.845686	-0.0895123	0.54478	0.749253	-0.348414	0.0328759	0.122675
ENST00000398870	ENSG00000078142	PIK3C3	-0.224866	0.556345	0.782683	-0.0154256	0.978648	0.990317	-0.749249	0.132698	0.303684
ENST00000262039	ENSG00000078142	PIK3C3	-0.024448	0.771033	0.905518	0.0388385	0.680052	0.837747	0.285845	0.00658244	0.0422689
ENST00000263967	ENSG00000121879	PIK3CA	0.0423543	0.706437	0.872012	0.0190643	0.845557	0.927608	-0.0699886	0.539938	0.721217
ENST00000462255	ENSG00000121879	PIK3CA	0.0176123	0.946855	0.98063	-0.408664	0.0649931	0.225928	-0.0181555	0.940057	0.9706
ENST00000643187	ENSG00000121879	PIK3CA	-0.0476739	0.675069	0.853382	0.00393358	0.968293	0.985878	0.0705848	0.5419	0.722592
ENST00000461451	ENSG00000051382	PIK3CB	-0.245742	0.00140873	0.0225452	-0.133496	0.0422278	0.175363	-0.221086	0.0033125	0.0268031
ENST00000493568	ENSG00000051382	PIK3CB	-0.363131	0.184974	0.447613	0.214249	0.233917	0.47545	0.122428	0.543982	0.724281
ENST00000477593	ENSG00000051382	PIK3CB	0.131226	0.385183	0.655776	0.222406	0.089256	0.274706	0.263675	0.0773795	0.214318
ENST00000469284	ENSG00000051382	PIK3CB	0.32271	0.63042	0.828505	-0.30813	0.302307	0.548012	-0.52006	0.0962554	0.247279
ENST00000481749	ENSG00000051382	PIK3CB	0.0274923	0.826581	0.931234	-0.368016	0.0112448	0.0786877	-0.24615	0.143131	0.318376
ENST00000462898	ENSG00000051382	PIK3CB	-0.13407	0.590704	0.804691	-0.283719	0.231756	0.473008	0.516776	0.0414809	0.142973
ENST00000289153	ENSG00000051382	PIK3CB	-0.0733221	0.59162	0.805251	-0.205823	0.115251	0.319448	-0.253573	0.0901711	0.236757
ENST00000377346	ENSG00000171608	PIK3CD	0.117606	0.554707	0.781706	-0.0359269	0.796491	0.902982	-0.233307	0.162238	0.345254
ENST00000628140	ENSG00000171608	PIK3CD	-0.117606	0.554707	0.781706	0.0359269	0.796491	0.902982	0.233307	0.162238	0.345254
ENST00000496166	ENSG00000105851	PIK3CG	0.39291	0.400073	0.66854	0.0472354	0.805007	0.907222	-0.2208	0.296385	0.503037
ENST00000440650	ENSG00000105851	PIK3CG	-0.39291	0.400073	0.66854	-0.0472354	0.805007	0.907222	0.2208	0.296385	0.503037
ENST00000215912	ENSG00000100100	PIK3IP1	0.224225	0.00709764	0.0646656	0.122639	0.162231	0.389031	0.161304	0.115263	0.277834
ENST00000441972	ENSG00000100100	PIK3IP1	-0.247578	0.0297229	0.157695	0.0372846	0.769645	0.888061	-0.105719	0.476402	0.670106
ENST00000480654	ENSG00000100100	PIK3IP1	-0.109607	0.0901758	0.303044	-0.347072	2.54707e-05	0.00184481	-0.386015	5.92418e-05	0.00200774
ENST00000402249	ENSG00000100100	PIK3IP1	0.00695904	0.953157	0.982717	-0.185178	0.131708	0.345113	0.147494	0.29689	0.503556
ENST00000320694	ENSG00000145675	PIK3R1	0.269284	0.0674316	0.256246	-0.0468595	0.525964	0.735898	-0.122838	0.149238	0.326867
ENST00000518813	ENSG00000145675	PIK3R1	0.0772218	0.252511	0.530544	-0.0810532	0.108656	0.308706	0.0471794	0.42274	0.623883
ENST00000336483	ENSG00000145675	PIK3R1	0.942614	0.274885	0.554978	0.424367	3.88942e-05	0.00237332	0.645158	1.67299e-07	5.33784e-05
ENST00000521381	ENSG00000145675	PIK3R1	-0.143739	0.413228	0.678717	-0.313051	2.16264e-05	0.00162152	-0.459593	1.26917e-07	4.65833e-05
ENST00000517412	ENSG00000145675	PIK3R1	0.0560822	0.76661	0.90317	-0.386484	0.0384734	0.16575	-0.599651	0.00356085	0.0280455
ENST00000521657	ENSG00000145675	PIK3R1	0.00608957	0.984263	0.994278	-0.486226	0.0920665	0.279498	-0.927231	0.00450077	0.0328217
ENST00000520550	ENSG00000145675	PIK3R1	-0.00351561	0.972673	0.989855	0.20297	0.00126022	0.0209391	0.128416	0.0659211	0.193227
ENST00000222254	ENSG00000105647	PIK3R2	0.19031	0.416614	0.681458	0.582681	0.00984032	0.0726285	1.08321	7.48345e-05	0.00234019
ENST00000426902	ENSG00000105647	PIK3R2	-0.19031	0.416614	0.681458	-0.582681	0.00984032	0.0726285	-1.08321	7.48345e-05	0.00234019
ENST00000420542	ENSG00000117461	PIK3R3	0.408056	0.0761325	0.27428	0.442704	0.0256205	0.129901	0.62335	0.00647229	0.0418312
ENST00000488808	ENSG00000117461	PIK3R3	0.0649434	0.183537	0.445592	-0.12688	0.235034	0.476547	-0.0376451	0.742522	0.859445
ENST00000372006	ENSG00000117461	PIK3R3	-0.271954	0.357128	0.632834	0.315008	0.241007	0.483082	0.0718723	0.781302	0.882515
ENST00000262741	ENSG00000117461	PIK3R3	-0.031719	0.813765	0.925297	-0.3804	0.0193034	0.109763	-0.310692	0.0656211	0.192851
ENST00000511760	ENSG00000196455	PIK3R4	0.168132	0.442697	0.702307	0.128876	0.374378	0.615005	0.282794	0.0729662	0.206392
ENST00000356763	ENSG00000196455	PIK3R4	-0.168132	0.442697	0.702307	-0.128876	0.374378	0.615005	-0.282794	0.0729662	0.206392
ENST00000422495	ENSG00000115020	PIKFYVE	0.214707	0.0242235	0.139577	0.216112	0.0555444	0.206526	0.275685	0.0278784	0.11016
ENST00000452564	ENSG00000115020	PIKFYVE	0.305777	0.12361	0.361476	0.0922747	0.371826	0.612275	0.123865	0.276686	0.481488
ENST00000308862	ENSG00000115020	PIKFYVE	-0.163733	0.112042	0.342481	0.160624	0.165543	0.393683	0.259379	0.0463721	0.154106
ENST00000264380	ENSG00000115020	PIKFYVE	-0.0730929	0.177726	0.438603	-0.0858043	0.0867887	0.270455	-0.0225455	0.682235	0.822179
ENST00000392202	ENSG00000115020	PIKFYVE	0.0333997	0.569249	0.790883	-0.0356008	0.56842	0.765568	-0.315115	1.39069e-05	0.000816069
ENST00000198536	ENSG00000085514	PILRA	0.189607	0.0773726	0.276624	-0.0257906	0.823126	0.916606	-0.201846	0.127051	0.295437
ENST00000484934	ENSG00000085514	PILRA	-0.189607	0.0773726	0.276624	0.0257906	0.823126	0.916606	0.201846	0.127051	0.295437
ENST00000422808	ENSG00000121716	PILRB	0.673762	0.000122162	0.00462619	0.313145	0.0974195	0.289518	0.273457	0.228006	0.427665
ENST00000493091	ENSG00000121716	PILRB	-0.268299	0.00133044	0.0217359	-0.147278	0.160577	0.386658	-0.102822	0.392619	0.596815
ENST00000452089	ENSG00000121716	PILRB	0.20214	0.0118711	0.0893186	0.153166	0.109791	0.310694	0.0986856	0.364666	0.570415
ENST00000448382	ENSG00000121716	PILRB	0.230854	0.033394	0.1693	0.12251	0.259016	0.501931	-0.0225004	0.863023	0.929631
ENST00000609309	ENSG00000121716	PILRB	-0.310965	0.017786	0.115627	-0.294123	0.0597441	0.214848	-0.196156	0.281622	0.486755
ENST00000438028	ENSG00000121716	PILRB	0.103821	0.500354	0.746433	-0.578554	0.0145887	0.092883	-0.297764	0.33458	0.542181
ENST00000443526	ENSG00000121716	PILRB	0.0283468	0.81814	0.927331	0.00368409	0.976792	0.98959	0.0743202	0.614212	0.775069
ENST00000360612	ENSG00000198355	PIM3	0.416019	0.00538008	0.053929	0.358165	0.0011821	0.0201909	0.422671	0.000687326	0.00978777
ENST00000467480	ENSG00000198355	PIM3	-0.416019	0.00538008	0.053929	-0.358165	0.0011821	0.0201909	-0.422671	0.000687326	0.00978777
ENST00000247970	ENSG00000127445	PIN1	0.148393	0.0638812	0.247979	0.127085	0.0644272	0.224713	0.299741	0.000262568	0.00518502
ENST00000586025	ENSG00000127445	PIN1	-0.133069	0.0870193	0.296747	-0.101628	0.136307	0.351293	-0.26559	0.00108658	0.012923
ENST00000587625	ENSG00000127445	PIN1	-0.154894	0.182689	0.444551	-0.376999	0.00101727	0.0184881	-0.592165	1.54336e-05	0.00087301
ENST00000218432	ENSG00000102309	PIN4	0.0574883	0.613016	0.818472	-0.0472107	0.727626	0.865176	-0.230696	0.119936	0.284886
ENST00000373669	ENSG00000102309	PIN4	-0.0574883	0.613016	0.818472	0.0472107	0.727626	0.865176	0.230696	0.119936	0.284886
ENST00000492302	ENSG00000158828	PINK1	0.133758	0.0954738	0.313019	0.0198811	0.79351	0.901379	-0.154102	0.0771551	0.213854
ENST00000400490	ENSG00000158828	PINK1	-0.188151	0.394292	0.663944	-0.112523	0.378274	0.618538	-0.11427	0.403692	0.606955
ENST00000321556	ENSG00000158828	PINK1	0.0616406	0.683357	0.858006	0.0847511	0.388631	0.627568	0.124647	0.243756	0.446328
ENST00000413422	ENSG00000234465	PINLYP	0.0564083	0.663652	0.847546	0.331753	0.0397934	0.169286	0.421471	0.015917	0.0763114
ENST00000562365	ENSG00000234465	PINLYP	-0.0564083	0.663652	0.847546	-0.331753	0.0397934	0.169286	-0.421471	0.015917	0.0763114
ENST00000519088	ENSG00000254093	PINX1	0.155725	0.375859	0.647697	0.335205	0.0532263	0.201138	-0.0522425	0.772547	0.877167
ENST00000314787	ENSG00000254093	PINX1	-0.155725	0.375859	0.647697	-0.335205	0.0532263	0.201138	0.0522425	0.772547	0.877167
ENST00000545335	ENSG00000150867	PIP4K2A	0.159779	0.753277	0.896707	1.18118	0.00239991	0.0311106	0.587301	0.109947	0.26945
ENST00000604912	ENSG00000150867	PIP4K2A	0.0828638	0.774229	0.906937	0.201486	0.138047	0.354168	0.00491571	0.973181	0.987777
ENST00000376573	ENSG00000150867	PIP4K2A	-0.167679	0.588326	0.803166	-0.544503	0.00145046	0.0229235	-0.219083	0.214242	0.411479
ENST00000557041	ENSG00000165782	PIP4P1	-0.241457	0.017873	0.115976	-0.333218	0.00218844	0.0293976	-0.470884	0.000207126	0.00444246
ENST00000554028	ENSG00000165782	PIP4P1	0.216078	0.084184	0.291249	0.062039	0.665694	0.828896	-0.381694	0.0137691	0.0693728
ENST00000250489	ENSG00000165782	PIP4P1	0.193023	0.132508	0.375234	0.259904	0.0046074	0.0462978	0.244383	0.0172848	0.0806975
ENST00000398020	ENSG00000165782	PIP4P1	0.0939939	0.271098	0.550724	-0.0254074	0.705584	0.852569	0.126691	0.101434	0.255856
ENST00000285419	ENSG00000155099	PIP4P2	0.137981	0.591407	0.805131	-0.101964	0.578795	0.772925	0.0164057	0.937733	0.969441
ENST00000518359	ENSG00000155099	PIP4P2	-0.192449	0.437318	0.697879	-0.132176	0.547652	0.751298	-0.0697424	0.776492	0.879379
ENST00000520014	ENSG00000155099	PIP4P2	-0.0720411	0.838707	0.93703	0.217247	0.281987	0.52711	0.00368624	0.987339	0.994656
ENST00000468772	ENSG00000143398	PIP5K1A	-0.182441	0.0266241	0.147691	-0.153819	0.0768952	0.25063	-0.238424	0.0142772	0.0710472
ENST00000349792	ENSG00000143398	PIP5K1A	0.0387102	0.758032	0.899373	0.0266849	0.8138	0.912267	0.116056	0.377914	0.582973
ENST00000368888	ENSG00000143398	PIP5K1A	0.134013	0.767201	0.903272	0.473743	0.158218	0.383478	0.0454497	0.91047	0.955324
ENST00000454769	ENSG00000143398	PIP5K1A	0.00333273	0.968497	0.98838	-0.0237097	0.76918	0.887961	-0.261215	0.00442138	0.0324124
ENST00000489625	ENSG00000143398	PIP5K1A	0.00389762	0.985847	0.99504	-0.288689	0.0856187	0.268316	-0.551742	0.0036866	0.0287392
ENST00000409426	ENSG00000143398	PIP5K1A	-0.0434278	0.774081	0.906876	-0.0419979	0.760501	0.88354	0.00743972	0.963898	0.982926
ENST00000265382	ENSG00000107242	PIP5K1B	0.189444	0.0135043	0.0967743	0.205409	0.022476	0.120043	0.146068	0.140583	0.31506
ENST00000541509	ENSG00000107242	PIP5K1B	-0.189444	0.0135043	0.0967743	-0.205409	0.022476	0.120043	-0.146068	0.140583	0.31506
ENST00000335312	ENSG00000186111	PIP5K1C	0.157576	0.000196535	0.00626201	0.149883	0.00853543	0.06656	0.298624	2.96035e-06	0.000320124
ENST00000537021	ENSG00000186111	PIP5K1C	-0.188611	8.31684e-05	0.00363608	-0.146151	0.0384136	0.165663	-0.344567	7.73943e-06	0.00057833
ENST00000589578	ENSG00000186111	PIP5K1C	0.350094	0.037758	0.182062	0.110165	0.533908	0.741234	0.217034	0.317775	0.525055
ENST00000539785	ENSG00000186111	PIP5K1C	-0.424722	0.0275448	0.150574	-0.422779	0.00423126	0.0440131	-0.463196	0.00682408	0.0432236
ENST00000460723	ENSG00000241878	PISD	-0.216325	0.000438158	0.0104695	-0.00171402	0.98362	0.992821	-0.136228	0.147378	0.324203
ENST00000382151	ENSG00000241878	PISD	0.350664	0.00594566	0.0574967	-0.0787262	0.70466	0.852043	0.236801	0.309083	0.5161
ENST00000478893	ENSG00000241878	PISD	0.117633	0.0193456	0.121271	0.121421	0.127626	0.338764	0.254765	0.00606534	0.0400945
ENST00000473770	ENSG00000241878	PISD	-0.134693	0.0311807	0.162324	-0.227779	0.0278345	0.136286	-0.447015	0.000271184	0.00529313
ENST00000442379	ENSG00000241878	PISD	0.125994	0.109969	0.33931	-0.112613	0.389825	0.628458	-0.237667	0.10709	0.264898
ENST00000474017	ENSG00000241878	PISD	0.0964151	0.381526	0.652738	0.0554494	0.751387	0.878536	0.0314359	0.873154	0.935147
ENST00000439502	ENSG00000241878	PISD	-0.179177	0.305863	0.586513	0.522888	0.000232951	0.00711178	0.36198	0.0185031	0.0844749
ENST00000397500	ENSG00000241878	PISD	-0.130863	0.363654	0.637992	-0.498135	0.00109491	0.0192958	-0.464679	0.00790315	0.0478423
ENST00000437808	ENSG00000241878	PISD	0.0132242	0.857554	0.945209	0.133972	0.208485	0.446946	0.168073	0.179152	0.366824
ENST00000246151	ENSG00000057757	PITHD1	0.240713	0.0283748	0.15336	0.274745	0.0480946	0.189215	0.368191	0.0206485	0.0904014
ENST00000415372	ENSG00000057757	PITHD1	-0.240713	0.0283748	0.15336	-0.274745	0.0480946	0.189215	-0.368191	0.0206485	0.0904014
ENST00000313486	ENSG00000174238	PITPNA	0.575986	0.394007	0.663828	-0.896484	0.199364	0.435821	-0.402383	0.547521	0.726722
ENST00000539476	ENSG00000174238	PITPNA	-0.575986	0.394007	0.663828	0.896484	0.199364	0.435821	0.402383	0.547521	0.726722
ENST00000335272	ENSG00000180957	PITPNB	0.658735	0.00274797	0.0353856	0.211149	0.116574	0.321637	0.118166	0.44159	0.640996
ENST00000320996	ENSG00000180957	PITPNB	-0.5149	0.0108404	0.0849831	-0.181008	0.185618	0.418721	-0.0789354	0.616361	0.77675
ENST00000471825	ENSG00000180957	PITPNB	-0.165354	0.22345	0.496967	-0.433299	0.000860977	0.0165683	-0.533278	0.000304256	0.00573458
ENST00000634017	ENSG00000180957	PITPNB	-0.277819	0.459286	0.715526	0.16966	0.443388	0.673997	-0.0370466	0.860781	0.928472
ENST00000455418	ENSG00000180957	PITPNB	-0.180283	0.510982	0.752961	-0.265177	0.186802	0.420198	-0.141408	0.540173	0.721354
ENST00000584471	ENSG00000154217	PITPNC1	-0.268665	0.0401112	0.188748	-0.169787	0.0359575	0.158995	-0.281817	0.00269001	0.023316
ENST00000299954	ENSG00000154217	PITPNC1	-0.271503	0.338543	0.616563	-0.309853	0.0415927	0.174014	-0.195194	0.27637	0.481093
ENST00000580974	ENSG00000154217	PITPNC1	0.0693379	0.581418	0.798764	-0.0274094	0.73585	0.869955	-0.0531798	0.580535	0.750906
ENST00000581322	ENSG00000154217	PITPNC1	-0.0179861	0.903452	0.964188	0.121956	0.224591	0.46468	0.131922	0.268015	0.472121
ENST00000526450	ENSG00000110697	PITPNM1	-0.538132	1.44748e-05	0.00114286	-0.19035	0.0735785	0.24405	-0.150415	0.195443	0.388324
ENST00000527370	ENSG00000110697	PITPNM1	-0.200969	0.00174684	0.0260131	0.0757567	0.222754	0.46253	-0.177522	0.00887081	0.0516751
ENST00000529203	ENSG00000110697	PITPNM1	-0.309361	0.00273981	0.0353361	-0.275026	0.00658686	0.0569206	-0.237165	0.0319792	0.12062
ENST00000436757	ENSG00000110697	PITPNM1	0.195362	0.0484516	0.21054	0.133389	0.0432256	0.177528	-0.0984367	0.171644	0.357175
ENST00000356404	ENSG00000110697	PITPNM1	0.299473	0.0617213	0.242748	-0.0648813	0.445342	0.675462	0.0982742	0.297662	0.504328
ENST00000534749	ENSG00000110697	PITPNM1	-0.227365	0.0595664	0.237371	-0.0745532	0.466423	0.691556	0.0290698	0.78788	0.886181
ENST00000280562	ENSG00000090975	PITPNM2	0.202672	0.0382631	0.183309	-0.0705786	0.225846	0.465973	0.0308317	0.619534	0.779082
ENST00000542749	ENSG00000090975	PITPNM2	-0.194346	0.0510023	0.217188	0.0765348	0.194081	0.42903	-0.0183014	0.770338	0.87608
ENST00000436074	ENSG00000090975	PITPNM2	-0.125411	0.198681	0.465684	-0.108496	0.154749	0.377976	-0.252206	0.00344823	0.0274974
ENST00000262483	ENSG00000091622	PITPNM3	0.199227	0.039021	0.185501	0.122386	0.119801	0.326295	0.0930272	0.286411	0.49208
ENST00000421306	ENSG00000091622	PITPNM3	-0.426102	0.0272922	0.149864	-0.148902	0.140401	0.357267	-0.0618048	0.578171	0.749343
ENST00000572795	ENSG00000091622	PITPNM3	-0.0594094	0.195045	0.460458	0.0146843	0.827401	0.918778	-0.180526	0.0203738	0.08973
ENST00000380989	ENSG00000107959	PITRM1	0.317316	0.055624	0.228545	-0.102667	0.378415	0.618706	0.241103	0.0887554	0.234389
ENST00000451104	ENSG00000107959	PITRM1	0.755998	0.193361	0.458386	1.07635	0.0188917	0.108442	0.544768	0.241017	0.443228
ENST00000380994	ENSG00000107959	PITRM1	-0.168485	0.173829	0.434048	-0.519125	8.27009e-06	0.00089971	-0.302513	0.0286687	0.11206
ENST00000430362	ENSG00000107959	PITRM1	0.0596331	0.66462	0.848052	-0.478128	5.73313e-05	0.00298796	-0.437861	0.00124878	0.0141233
ENST00000224949	ENSG00000107959	PITRM1	-0.0681448	0.50763	0.751173	0.0861754	0.311488	0.557741	0.0886757	0.365799	0.571353
ENST00000490510	ENSG00000107959	PITRM1	-0.0656926	0.52768	0.764913	-0.11586	0.206501	0.444191	-0.0135147	0.894172	0.946505
ENST00000464395	ENSG00000107959	PITRM1	-0.0485716	0.567365	0.789929	-0.097412	0.258486	0.501302	-0.284495	0.00471726	0.0337808
ENST00000455371	ENSG00000107959	PITRM1	0.0135481	0.917815	0.969655	-0.0286182	0.81387	0.912303	-0.00490411	0.971101	0.986728
ENST00000488065	ENSG00000107959	PITRM1	-0.038418	0.665997	0.848579	-0.0835459	0.367248	0.608685	9.43304e-05	0.999293	1
ENST00000299001	ENSG00000134627	PIWIL4	0.297768	0.104504	0.329766	0.440278	0.0250802	0.128375	0.211301	0.316278	0.523655
ENST00000446230	ENSG00000134627	PIWIL4	-0.297768	0.104504	0.329766	-0.440278	0.0250802	0.128375	-0.211301	0.316278	0.523655
ENST00000361478	ENSG00000181191	PJA1	0.279464	0.193016	0.457947	-0.0539409	0.737519	0.870977	0.403216	0.0517203	0.165516
ENST00000374571	ENSG00000181191	PJA1	-0.132627	0.266199	0.545742	-0.00488411	0.95392	0.979539	0.0529441	0.58486	0.753809
ENST00000374583	ENSG00000181191	PJA1	0.0412125	0.785561	0.912721	0.0636576	0.580633	0.774242	-0.217995	0.0909483	0.238068
ENST00000477231	ENSG00000181191	PJA1	-0.0171474	0.899394	0.96239	-0.199439	0.0332903	0.151432	0.0597611	0.602768	0.766808
ENST00000361557	ENSG00000198961	PJA2	0.0785357	0.277596	0.55792	0.0229511	0.648489	0.818128	-0.0902311	0.121766	0.28753
ENST00000361189	ENSG00000198961	PJA2	-0.0785357	0.277596	0.55792	-0.0229511	0.648489	0.818128	0.0902311	0.121766	0.28753
ENST00000480227	ENSG00000008710	PKD1	-0.338464	7.31245e-09	7.86268e-06	-0.310008	0.000155693	0.00552549	-0.301258	0.00140779	0.0152854
ENST00000569983	ENSG00000008710	PKD1	-0.497245	2.83567e-06	0.000374125	-0.311613	0.0196723	0.110994	-0.552782	0.000324384	0.00596877
ENST00000570150	ENSG00000008710	PKD1	-1.44437	8.90973e-06	0.000826877	-1.21476	0.00917867	0.0697054	-1.34917	0.00337903	0.0271513
ENST00000566784	ENSG00000008710	PKD1	-0.437897	1.37613e-05	0.00111221	-0.259571	0.0434492	0.178073	-0.331202	0.0208247	0.0908087
ENST00000567355	ENSG00000008710	PKD1	-0.256464	1.62397e-05	0.00123868	-0.173659	0.0302525	0.142921	-0.335489	0.000277125	0.00536755
ENST00000474088	ENSG00000008710	PKD1	-0.242016	6.54954e-05	0.00309508	-0.21232	0.00871479	0.0674398	-0.255162	0.00739396	0.0456659
ENST00000262304	ENSG00000008710	PKD1	0.199382	0.000334884	0.00878127	0.138248	0.0545117	0.20413	0.200098	0.0148889	0.0730174
ENST00000469851	ENSG00000008710	PKD1	-0.295137	0.000298264	0.00816147	-0.237216	0.0443038	0.179893	-0.25218	0.0671072	0.195523
ENST00000564865	ENSG00000008710	PKD1	-0.207468	0.000725431	0.0147647	-0.368024	0.00140948	0.0224579	-0.315007	0.010244	0.0570466
ENST00000486339	ENSG00000008710	PKD1	-0.147973	0.00131668	0.0216045	-0.108249	0.149931	0.371336	-0.195918	0.0198518	0.0882417
ENST00000472659	ENSG00000008710	PKD1	-0.341328	0.002767	0.0355178	-0.284603	0.0388493	0.166695	-0.02706	0.853219	0.924005
ENST00000565639	ENSG00000008710	PKD1	-0.180837	0.00448098	0.0484565	-0.0287252	0.728098	0.865441	-0.0234421	0.798509	0.892502
ENST00000472577	ENSG00000008710	PKD1	-0.0678989	0.00543172	0.054235	-0.0520234	0.0876501	0.271893	-0.0728643	0.0353354	0.128669
ENST00000487932	ENSG00000008710	PKD1	-0.303409	0.00736597	0.0662636	-0.159101	0.135393	0.350072	-0.134268	0.263847	0.468002
ENST00000568796	ENSG00000008710	PKD1	-0.16536	0.0100132	0.0808704	-0.289107	0.000872943	0.0167243	-0.372781	0.000251509	0.00504424
ENST00000475889	ENSG00000008710	PKD1	-0.316797	0.0118409	0.0892016	-0.444964	0.00599607	0.0539746	-0.400372	0.0228928	0.0967898
ENST00000562297	ENSG00000008710	PKD1	1.08689	0.0549526	0.226915	-0.0529194	0.875583	0.942832	0.205329	0.557299	0.733905
ENST00000485120	ENSG00000008710	PKD1	-0.176469	0.0208079	0.127192	-0.25039	0.0220886	0.118914	-0.239752	0.0526683	0.167419
ENST00000561668	ENSG00000008710	PKD1	0.40503	0.10895	0.337361	-0.0904188	0.681764	0.838902	0.0862403	0.717376	0.844472
ENST00000496574	ENSG00000008710	PKD1	-0.0826715	0.0560567	0.229435	-0.0627271	0.375184	0.615796	0.0133108	0.86879	0.932947
ENST00000423118	ENSG00000008710	PKD1	-0.0955814	0.0692553	0.260079	-0.0413755	0.545254	0.749524	-0.109709	0.158156	0.339968
ENST00000483814	ENSG00000008710	PKD1	-0.099378	0.276686	0.557207	-0.337037	0.00578817	0.0529229	-0.372689	0.00706072	0.0442346
ENST00000471603	ENSG00000008710	PKD1	-0.0871629	0.279794	0.560491	-0.209261	0.045922	0.183903	-0.335186	0.00440084	0.0323104
ENST00000561991	ENSG00000008710	PKD1	-0.152626	0.282239	0.563078	-0.137997	0.358121	0.600098	-0.125195	0.473568	0.667655
ENST00000562425	ENSG00000008710	PKD1	-0.0586164	0.515773	0.756861	0.00700983	0.956973	0.980934	0.212349	0.166124	0.350546
ENST00000483731	ENSG00000008710	PKD1	-0.0239194	0.78225	0.91115	-0.179651	0.134863	0.349452	-0.380126	0.0061056	0.0402627
ENST00000533478	ENSG00000166473	PKD1L2	0.375083	0.605917	0.814493	-0.0562573	0.832853	0.921323	-0.0388775	0.886315	0.942525
ENST00000299598	ENSG00000166473	PKD1L2	-0.375083	0.605917	0.814493	0.0562573	0.832853	0.921323	0.0388775	0.886315	0.942525
ENST00000538166	ENSG00000254681	PKD1P5	-0.455037	0.00245174	0.0328893	-0.165933	0.319333	0.564456	-0.125186	0.488123	0.679182
ENST00000532415	ENSG00000254681	PKD1P5	0.329475	0.0184943	0.117923	0.0799742	0.619604	0.799396	0.133331	0.443373	0.642704
ENST00000545364	ENSG00000254681	PKD1P5	-0.0682297	0.708894	0.873242	0.0909905	0.684462	0.840577	-0.174178	0.463606	0.659654
ENST00000343738	ENSG00000250251	PKD1P6	0.0891352	0.00784447	0.0690867	0.0251391	0.544121	0.748827	0.0188615	0.686259	0.824829
ENST00000424133	ENSG00000250251	PKD1P6	-0.0738225	0.0322717	0.165856	0.0172395	0.688407	0.842712	0.0213415	0.657637	0.805168
ENST00000540502	ENSG00000250251	PKD1P6	0.0605757	0.162706	0.419866	0.0255218	0.646722	0.817207	0.0160041	0.793942	0.889507
ENST00000538100	ENSG00000250251	PKD1P6	-0.136909	0.127345	0.367653	-0.20698	0.0348609	0.155968	-0.143805	0.177437	0.364584
ENST00000540075	ENSG00000250251	PKD1P6	-0.0422204	0.493665	0.741363	-0.122805	0.129011	0.341104	-0.165559	0.0689922	0.199003
ENST00000506367	ENSG00000118762	PKD2	0.154898	0.167419	0.426241	0.192263	0.120174	0.326967	0.257899	0.0572827	0.176702
ENST00000511337	ENSG00000118762	PKD2	0.147326	0.212332	0.483338	0.281684	0.0244126	0.126242	0.156982	0.260671	0.464497
ENST00000237596	ENSG00000118762	PKD2	-0.0885636	0.153074	0.407062	-0.181503	0.00411562	0.0432898	-0.152016	0.0299573	0.115394
ENST00000512858	ENSG00000118762	PKD2	-0.0553629	0.608842	0.816143	0.0308118	0.767306	0.886854	0.0496311	0.667482	0.812158
ENST00000475868	ENSG00000162878	PKDCC	-0.142643	0.546557	0.776257	-0.115044	0.102672	0.298738	-0.187844	0.0189655	0.0857955
ENST00000294964	ENSG00000162878	PKDCC	0.0565864	0.849501	0.941499	0.106324	0.108211	0.307923	0.154907	0.0394759	0.138283
ENST00000492861	ENSG00000162878	PKDCC	0.00504831	0.984927	0.994633	-0.160012	0.0117992	0.0810684	-0.249939	0.000508497	0.00802288
ENST00000490302	ENSG00000162878	PKDCC	-0.0453038	0.905071	0.96503	0.134029	0.187566	0.421146	-0.0248258	0.82885	0.909914
ENST00000480099	ENSG00000162878	PKDCC	-0.0623271	0.890626	0.958864	-0.256976	0.0411352	0.172814	0.0171467	0.901947	0.950981
ENST00000396418	ENSG00000171033	PKIA	0.461341	0.000328092	0.00867142	-0.0398875	0.67172	0.833033	0.00564472	0.958287	0.979769
ENST00000352966	ENSG00000171033	PKIA	-0.461341	0.000328092	0.00867142	0.0398875	0.67172	0.833033	-0.00564472	0.958287	0.979769
ENST00000368446	ENSG00000135549	PKIB	0.310627	9.50885e-09	9.26221e-06	-0.269054	0.318324	0.563524	-0.185725	0.468447	0.66337
ENST00000368452	ENSG00000135549	PKIB	-0.255901	2.78645e-05	0.001821	-0.179473	0.559292	0.759127	0.0699772	0.821582	0.905805
ENST00000354275	ENSG00000135549	PKIB	0.33559	0.000242676	0.00717505	-0.0361192	0.931367	0.968445	-0.107466	0.801678	0.894018
ENST00000392490	ENSG00000135549	PKIB	-0.273108	0.0047629	0.050056	0.293667	0.414599	0.649875	-0.265991	0.495894	0.685902
ENST00000372894	ENSG00000168734	PKIG	0.221732	0.227748	0.50195	0.348141	0.000555058	0.0125734	0.597392	4.73431e-07	0.00010227
ENST00000372886	ENSG00000168734	PKIG	-0.292651	0.138968	0.38549	-0.357965	0.000861068	0.0165683	-0.630458	6.71164e-07	0.000127485
ENST00000349959	ENSG00000168734	PKIG	0.105431	0.608418	0.815931	-0.13456	0.37085	0.611561	-0.159464	0.355732	0.561661
ENST00000563986	ENSG00000067225	PKM	-0.396434	8.79102e-07	0.000171657	-0.27319	0.0154612	0.0960661	-0.359145	0.00368161	0.0287141
ENST00000570166	ENSG00000067225	PKM	-0.369697	0.00030038	0.00820556	-0.48682	0.000428244	0.0105528	-0.586934	0.000229581	0.00473333
ENST00000565143	ENSG00000067225	PKM	-0.271543	0.000829325	0.0161228	-0.196737	0.0775707	0.251902	-0.325308	0.00819241	0.0490536
ENST00000565184	ENSG00000067225	PKM	0.518797	0.0102108	0.0818811	0.526761	0.00172475	0.0255448	0.56333	0.00302649	0.0252247
ENST00000564993	ENSG00000067225	PKM	-0.299553	0.00723468	0.0654257	-0.104874	0.413138	0.64861	-0.333371	0.0125604	0.0653678
ENST00000389093	ENSG00000067225	PKM	-0.428741	0.0271288	0.149371	0.0262831	0.802756	0.90596	-0.0566595	0.61342	0.774545
ENST00000565154	ENSG00000067225	PKM	-0.394875	0.0274961	0.150426	-0.216451	0.12955	0.342028	-0.213004	0.170343	0.355407
ENST00000564440	ENSG00000067225	PKM	-0.145508	0.0583832	0.234725	-0.0969162	0.30786	0.553963	-0.230647	0.0292386	0.1135
ENST00000564276	ENSG00000067225	PKM	-0.209534	0.0709779	0.263267	-0.277292	0.00227009	0.0300294	-0.298879	0.00356233	0.0280527
ENST00000568459	ENSG00000067225	PKM	-0.453568	0.0971187	0.315668	-0.288304	0.286023	0.531258	-0.33494	0.227322	0.426746
ENST00000561609	ENSG00000067225	PKM	-0.712776	0.144602	0.394109	-0.824317	0.00400035	0.0425089	-0.859701	0.0147418	0.0725806
ENST00000563275	ENSG00000067225	PKM	-0.225754	0.151899	0.405044	0.105932	0.43296	0.665643	-0.189725	0.19615	0.389116
ENST00000568743	ENSG00000067225	PKM	-0.171647	0.341784	0.619478	-0.396801	0.0029509	0.0350233	-0.330036	0.0306364	0.11705
ENST00000569857	ENSG00000067225	PKM	0.0322521	0.717477	0.877564	0.0978768	0.131507	0.344865	0.0967117	0.197213	0.390348
ENST00000568883	ENSG00000067225	PKM	0.0469324	0.717929	0.877842	0.142397	0.0649553	0.225844	0.220053	0.0152396	0.0740898
ENST00000335181	ENSG00000067225	PKM	-0.0969115	0.491116	0.739264	-0.251876	0.00790465	0.0636755	-0.280825	0.00959012	0.0545885
ENST00000319622	ENSG00000067225	PKM	0.0267798	0.825297	0.930744	0.29825	0.00170187	0.025344	0.168074	0.111172	0.271416
ENST00000585839	ENSG00000123143	PKN1	-0.313712	0.0145315	0.101673	0.0144428	0.903076	0.955255	-0.344673	0.012952	0.066519
ENST00000242783	ENSG00000123143	PKN1	0.104246	0.30067	0.581224	-0.062193	0.471163	0.694957	-0.063362	0.526228	0.710303
ENST00000586039	ENSG00000123143	PKN1	-0.0355382	0.587301	0.802548	-0.0657896	0.235114	0.476547	-0.120385	0.0625112	0.186878
ENST00000342216	ENSG00000123143	PKN1	-0.00379232	0.968711	0.988453	0.0669179	0.413641	0.649041	0.163577	0.0843681	0.226528
ENST00000370513	ENSG00000065243	PKN2	-0.130473	0.120567	0.356476	0.234979	0.0166364	0.100015	0.283036	0.0114715	0.0616287
ENST00000370521	ENSG00000065243	PKN2	0.0553422	0.320448	0.600753	-0.149164	0.0191933	0.109429	-0.154628	0.0323082	0.121331
ENST00000316005	ENSG00000065243	PKN2	0.0380135	0.492546	0.740686	0.0144561	0.818496	0.914244	-0.0229376	0.749592	0.863506
ENST00000291547	ENSG00000160199	PKNOX1	0.167296	0.051163	0.217447	-0.0540289	0.692881	0.845323	0.149427	0.309292	0.516291
ENST00000480179	ENSG00000160199	PKNOX1	-0.23716	0.0273591	0.150063	0.0189551	0.901103	0.954709	-0.279866	0.0983509	0.250747
ENST00000432907	ENSG00000160199	PKNOX1	-0.147329	0.0987597	0.31873	0.0504631	0.728984	0.866137	-0.1256	0.419561	0.621182
ENST00000298282	ENSG00000165495	PKNOX2	0.215785	0.00828253	0.0715611	0.111437	0.0846589	0.266369	0.218146	0.00367245	0.0286564
ENST00000526955	ENSG00000165495	PKNOX2	-0.237194	0.00460283	0.0491692	-0.131998	0.0545511	0.204215	-0.270302	0.000691318	0.00982171
ENST00000530517	ENSG00000165495	PKNOX2	0.0205824	0.913009	0.967972	-0.00435051	0.976092	0.989244	0.10784	0.540411	0.72154
ENST00000452162	ENSG00000144283	PKP4	-0.6241	0.00108421	0.0191556	-0.213166	0.133	0.34688	-0.412728	0.00687248	0.0434233
ENST00000389759	ENSG00000144283	PKP4	0.155633	0.0249857	0.142181	0.211403	9.10653e-05	0.00399052	0.165819	0.00268769	0.0233101
ENST00000481115	ENSG00000144283	PKP4	-0.252353	0.00984538	0.0800628	0.0200913	0.778865	0.893226	-0.233817	0.0029305	0.0247175
ENST00000492496	ENSG00000144283	PKP4	-0.213073	0.0676513	0.256742	-0.171723	0.153725	0.376493	-0.156643	0.213909	0.411061
ENST00000426248	ENSG00000144283	PKP4	-0.120463	0.139701	0.386622	-0.0614004	0.259917	0.502918	-0.117033	0.0355968	0.129312
ENST00000483881	ENSG00000144283	PKP4	-0.15675	0.179906	0.441256	-0.193303	0.0481399	0.189317	-0.218109	0.0410771	0.141983
ENST00000389757	ENSG00000144283	PKP4	-0.0935358	0.233449	0.508208	-0.403101	4.46864e-07	0.000144181	-0.252367	0.00172884	0.0175276
ENST00000486254	ENSG00000144283	PKP4	0.0770446	0.438478	0.698748	0.138458	0.129984	0.342638	0.312716	0.00262696	0.0230064
ENST00000421462	ENSG00000144283	PKP4	0.0424527	0.576464	0.795199	-0.0669217	0.330066	0.574886	0.135465	0.0699786	0.200709
ENST00000480171	ENSG00000144283	PKP4	-0.00795338	0.914494	0.968527	-0.161669	0.0309653	0.145049	-0.229333	0.00377966	0.0292009
ENST00000457109	ENSG00000144283	PKP4	-0.0674755	0.80442	0.921322	0.190816	0.0855765	0.268254	0.441552	0.00015577	0.00373167
ENST00000243501	ENSG00000123739	PLA2G12A	0.453422	0.00585175	0.056825	0.332156	0.104986	0.302795	0.51819	0.0269802	0.107691
ENST00000507961	ENSG00000123739	PLA2G12A	-0.453422	0.00585175	0.056825	-0.332156	0.104986	0.302795	-0.51819	0.0269802	0.107691
ENST00000565460	ENSG00000103066	PLA2G15	0.0655538	0.471766	0.724802	0.295864	0.0246508	0.127057	-0.0741942	0.615071	0.775768
ENST00000562449	ENSG00000103066	PLA2G15	-0.0515194	0.515417	0.756634	-0.118975	0.290657	0.53601	-0.142715	0.253718	0.457165
ENST00000219345	ENSG00000103066	PLA2G15	-0.0511415	0.535677	0.769536	-0.225652	0.048517	0.190187	0.0777998	0.544157	0.724415
ENST00000415826	ENSG00000176485	PLA2G16	0.244977	0.171419	0.431087	0.0470158	0.539086	0.745138	-0.00337537	0.969058	0.98564
ENST00000323646	ENSG00000176485	PLA2G16	-0.244977	0.171419	0.431087	-0.0470158	0.539086	0.745138	0.00337537	0.969058	0.98564
ENST00000458483	ENSG00000243708	PLA2G4B	0.970784	3.32035e-05	0.002011	0.313368	0.241968	0.483915	0.581705	0.0529255	0.167963
ENST00000461382	ENSG00000243708	PLA2G4B	-0.26971	0.000108509	0.00427522	-0.2716	0.0177188	0.104049	-0.195752	0.13659	0.309248
ENST00000483748	ENSG00000243708	PLA2G4B	-0.432898	0.000115866	0.00447478	-0.170413	0.308733	0.55486	-0.490527	0.0110884	0.0604391
ENST00000452633	ENSG00000243708	PLA2G4B	0.565732	0.0136681	0.0976611	0.177171	0.557255	0.757999	0.42759	0.165515	0.349609
ENST00000599921	ENSG00000105499	PLA2G4C	0.335303	0.0856187	0.294025	0.239399	0.130739	0.343733	0.447033	0.014945	0.0732138
ENST00000354276	ENSG00000105499	PLA2G4C	-0.306383	0.125636	0.364786	-0.30436	0.0569293	0.209267	-0.409303	0.0283791	0.111542
ENST00000594790	ENSG00000105499	PLA2G4C	-0.143011	0.280303	0.56102	0.0871201	0.420713	0.65503	-0.066312	0.592134	0.75941
ENST00000600170	ENSG00000105499	PLA2G4C	-0.0878957	0.410166	0.676463	-0.303876	0.00677096	0.0578065	-0.383791	0.00230362	0.0210115
ENST00000599063	ENSG00000105499	PLA2G4C	-0.087545	0.451381	0.709307	-0.00144386	0.988938	0.995491	-0.00642601	0.956435	0.978757
ENST00000596510	ENSG00000105499	PLA2G4C	-0.0175685	0.834356	0.934901	-0.0180019	0.814639	0.912594	-0.221487	0.0135431	0.0685454
ENST00000402064	ENSG00000184381	PLA2G6	0.173895	0.373085	0.645288	0.219133	0.0583919	0.21193	0.244613	0.060914	0.183826
ENST00000332509	ENSG00000184381	PLA2G6	-0.173895	0.373085	0.645288	-0.219133	0.0583919	0.21193	-0.244613	0.060914	0.183826
ENST00000283243	ENSG00000153246	PLA2R1	0.105525	0.00421986	0.0466372	0.23269	0.00435792	0.0448811	0.139192	0.161245	0.344026
ENST00000392771	ENSG00000153246	PLA2R1	-0.105525	0.00421986	0.0466372	-0.23269	0.00435792	0.0448811	-0.139192	0.161245	0.344026
ENST00000397292	ENSG00000137055	PLAA	0.294442	0.0459208	0.204121	-0.0385152	0.72144	0.861957	-0.040025	0.734334	0.854849
ENST00000520884	ENSG00000137055	PLAA	-0.294442	0.0459208	0.204121	0.0385152	0.72144	0.861957	0.040025	0.734334	0.854849
ENST00000367571	ENSG00000118495	PLAGL1	-0.352203	0.0250345	0.1423	-0.221085	0.027012	0.134166	-0.394671	0.00105635	0.0126856
ENST00000625622	ENSG00000118495	PLAGL1	0.34309	0.320003	0.600281	0.0864164	0.636586	0.81078	0.275484	0.214414	0.411643
ENST00000392307	ENSG00000118495	PLAGL1	0.0954612	0.366693	0.640424	0.124396	0.0784639	0.253608	0.109207	0.185456	0.375232
ENST00000649307	ENSG00000118495	PLAGL1	-0.447346	0.451806	0.709473	-0.494304	0.0262633	0.131765	0.0868226	0.7468	0.861992
ENST00000360537	ENSG00000118495	PLAGL1	-0.0245196	0.858689	0.945625	0.176665	0.045866	0.183795	-0.100315	0.329544	0.537399
ENST00000521647	ENSG00000104368	PLAT	-0.211763	0.107969	0.335695	-0.0140344	0.92384	0.964708	0.00619698	0.967918	0.985173
ENST00000220809	ENSG00000104368	PLAT	0.2571	0.265378	0.544976	0.449822	0.0330464	0.150769	-0.204043	0.342114	0.549149
ENST00000352041	ENSG00000104368	PLAT	-0.30411	0.477854	0.729299	-0.735117	0.026993	0.134107	0.30284	0.351156	0.557193
ENST00000436544	ENSG00000163803	PLB1	0.00192787	0.995007	0.998237	-0.210933	0.092869	0.280903	-0.00444213	0.972566	0.987475
ENST00000327757	ENSG00000163803	PLB1	-0.00192787	0.995007	0.998237	0.210933	0.092869	0.280903	0.00444213	0.972566	0.987475
ENST00000280800	ENSG00000151176	PLBD2	0.0109707	0.948082	0.980868	-0.0816496	0.480507	0.702652	-0.205677	0.105965	0.263144
ENST00000545182	ENSG00000151176	PLBD2	-0.0109707	0.948082	0.980868	0.0816496	0.480507	0.702652	0.205677	0.105965	0.263144
ENST00000378637	ENSG00000182621	PLCB1	0.228465	0.262602	0.541602	-0.173491	0.0671381	0.230542	-0.259936	0.015065	0.0735191
ENST00000378641	ENSG00000182621	PLCB1	0.228239	0.266795	0.546532	0.153193	0.0650462	0.226064	0.21639	0.0276784	0.109529
ENST00000636319	ENSG00000182621	PLCB1	-0.272631	0.1579	0.413455	-0.420097	6.15698e-05	0.00311783	-0.225122	0.071957	0.204533
ENST00000439627	ENSG00000182621	PLCB1	-0.235171	0.181543	0.443095	-0.179309	0.0719482	0.240563	-0.315102	0.00481968	0.0342621
ENST00000338037	ENSG00000182621	PLCB1	-0.138322	0.239734	0.515886	-0.106237	0.015032	0.0944284	-0.0008261	0.986501	0.994363
ENST00000494924	ENSG00000182621	PLCB1	-0.209313	0.316117	0.596697	-0.209197	0.0258357	0.130585	-0.220715	0.0488454	0.159366
ENST00000629992	ENSG00000182621	PLCB1	-0.117768	0.34512	0.622202	-0.160954	0.0127397	0.0849823	-0.155151	0.0333386	0.123855
ENST00000612075	ENSG00000182621	PLCB1	1.05497	0.661961	0.846767	0.344096	0.260347	0.50343	0.199685	0.510821	0.697673
ENST00000637935	ENSG00000182621	PLCB1	-0.506564	0.474476	0.726834	-0.426133	0.0441145	0.179575	-0.511217	0.0208252	0.0908087
ENST00000404098	ENSG00000182621	PLCB1	-0.0656055	0.512926	0.754414	-0.166981	0.00292576	0.0348521	-0.159728	0.0170892	0.0800293
ENST00000637919	ENSG00000182621	PLCB1	-0.237975	0.927421	0.97334	0.896862	0.023645	0.123727	-0.101299	0.786332	0.885264
ENST00000630757	ENSG00000182621	PLCB1	-0.0381762	0.780014	0.910276	-0.0587572	0.478092	0.700787	-0.195062	0.0338536	0.125225
ENST00000456256	ENSG00000137841	PLCB2	0.167383	0.692783	0.864204	0.159234	0.507696	0.722662	-0.191529	0.431198	0.631468
ENST00000559381	ENSG00000137841	PLCB2	-0.142138	0.55059	0.778898	0.216907	0.0163033	0.0987767	0.314402	0.00137826	0.0150517
ENST00000558588	ENSG00000137841	PLCB2	-0.0130464	0.956617	0.984239	-0.186984	0.0881842	0.272818	-0.226128	0.0542067	0.170467
ENST00000260402	ENSG00000137841	PLCB2	-0.0561737	0.880618	0.954574	-0.0852976	0.642616	0.814235	0.0272366	0.891026	0.944987
ENST00000540288	ENSG00000149782	PLCB3	0.377206	0.0223792	0.132855	0.0479109	0.814092	0.912426	0.0761758	0.709342	0.839648
ENST00000279230	ENSG00000149782	PLCB3	-0.360058	0.0474818	0.208202	-0.471326	0.0151939	0.0951633	-0.22838	0.279313	0.484195
ENST00000325234	ENSG00000149782	PLCB3	0.197408	0.540434	0.772392	0.745028	0.0145086	0.0925662	0.350389	0.318266	0.525485
ENST00000378473	ENSG00000101333	PLCB4	0.258977	0.0010799	0.0190956	0.244592	0.249488	0.491901	0.367205	0.161991	0.345045
ENST00000378501	ENSG00000101333	PLCB4	0.342323	0.0146872	0.102439	-0.183312	0.524303	0.734511	-0.117074	0.703038	0.83596
ENST00000464199	ENSG00000101333	PLCB4	-0.239755	0.00553952	0.0549182	0.0650922	0.844048	0.926702	-0.00627775	0.984065	0.993179
ENST00000441846	ENSG00000101333	PLCB4	-0.174979	0.0797314	0.281862	0.0799915	0.655275	0.822332	-0.272356	0.175538	0.362222
ENST00000492632	ENSG00000101333	PLCB4	-0.443012	0.0911402	0.304545	-0.540332	0.38448	0.62377	-0.532202	0.377301	0.582598
ENST00000278655	ENSG00000101333	PLCB4	-0.123686	0.296587	0.577263	0.236503	0.396628	0.634391	0.354533	0.257009	0.460848
ENST00000407043	ENSG00000101333	PLCB4	-0.0589994	0.333995	0.612514	-0.571212	0.000101271	0.00423985	-0.317303	0.0407667	0.141344
ENST00000414679	ENSG00000101333	PLCB4	0.0128075	0.942133	0.978649	-0.14257	0.739143	0.871859	-0.610109	0.252227	0.455672
ENST00000473151	ENSG00000101333	PLCB4	-0.0235079	0.935099	0.976754	-0.422674	0.236206	0.477606	-0.744287	0.0884176	0.233699
ENST00000461445	ENSG00000187091	PLCD1	-0.343637	0.00402094	0.0452168	-0.00600204	0.954031	0.979596	-0.274138	0.0234508	0.0981511
ENST00000334661	ENSG00000187091	PLCD1	0.517023	0.0268065	0.148298	-0.243997	0.0682254	0.232639	-0.0101379	0.947708	0.9746
ENST00000484829	ENSG00000187091	PLCD1	-0.409133	0.0641807	0.248694	0.0328071	0.838447	0.924069	-0.450929	0.0176567	0.0819093
ENST00000417185	ENSG00000187091	PLCD1	-0.158743	0.404758	0.672556	-0.0273894	0.822734	0.916398	-0.234308	0.108911	0.267838
ENST00000463876	ENSG00000187091	PLCD1	-0.111909	0.599059	0.810337	0.306629	0.0362291	0.159761	0.282359	0.099148	0.251992
ENST00000619929	ENSG00000161714	PLCD3	0.299982	0.0399338	0.188294	0.374906	0.000266235	0.00781512	0.184958	0.105135	0.261877
ENST00000543623	ENSG00000161714	PLCD3	-0.360712	0.0297816	0.157938	-0.353091	0.00269744	0.0332269	-0.197656	0.152445	0.331643
ENST00000546350	ENSG00000161714	PLCD3	-0.172207	0.431366	0.693093	-0.385062	0.0104615	0.0753591	-0.149395	0.330555	0.538382
ENST00000450993	ENSG00000115556	PLCD4	0.569445	0.00198584	0.0284134	0.187225	0.0789386	0.254455	0.277278	0.0268607	0.107364
ENST00000459791	ENSG00000115556	PLCD4	-0.569445	0.00198584	0.0284134	-0.187225	0.0789386	0.254455	-0.277278	0.0268607	0.107364
ENST00000371375	ENSG00000138193	PLCE1	0.173116	0.633211	0.82999	0.159031	0.158078	0.383325	-0.0156474	0.897564	0.948469
ENST00000371380	ENSG00000138193	PLCE1	-0.00379541	0.988776	0.996142	-0.186626	0.0425115	0.175942	-0.174038	0.0786343	0.216248
ENST00000371385	ENSG00000138193	PLCE1	-0.201267	0.713318	0.875393	0.0737708	0.647205	0.817311	0.237104	0.18862	0.37937
ENST00000373271	ENSG00000124181	PLCG1	0.286744	6.97245e-09	7.73561e-06	0.0646235	0.298418	0.543932	0.0782988	0.259052	0.462863
ENST00000465571	ENSG00000124181	PLCG1	-0.614341	4.68327e-09	5.65834e-06	-0.486945	7.96556e-05	0.00366146	-0.44306	0.00160017	0.0166838
ENST00000477870	ENSG00000124181	PLCG1	-0.42797	3.95845e-07	0.000105593	-0.0591704	0.596629	0.784741	-0.32673	0.0117969	0.0627181
ENST00000470528	ENSG00000124181	PLCG1	-0.342974	1.48412e-06	0.00024476	-0.150119	0.0792912	0.25517	-0.163211	0.102689	0.258037
ENST00000483646	ENSG00000124181	PLCG1	-0.56893	0.000323339	0.00860722	-0.429158	0.0298019	0.141863	-0.776395	0.000669116	0.00962659
ENST00000609257	ENSG00000124181	PLCG1	-0.314129	0.00154804	0.0240048	-0.298266	0.00420657	0.0438403	-0.25247	0.0301085	0.11579
ENST00000608689	ENSG00000124181	PLCG1	-1.18417	0.00250643	0.033339	-1.4187	0.00542195	0.0510727	-1.50379	0.0116663	0.0622813
ENST00000473632	ENSG00000124181	PLCG1	-0.314513	0.00276091	0.0354956	-0.272566	0.00984947	0.0726741	-0.0693208	0.561339	0.737116
ENST00000461641	ENSG00000124181	PLCG1	-0.254865	0.00293884	0.0368762	-0.119796	0.229784	0.470698	-0.223686	0.0445286	0.150222
ENST00000492148	ENSG00000124181	PLCG1	-0.185095	0.00856123	0.0731681	-0.0342021	0.700998	0.850081	-0.160161	0.122556	0.288825
ENST00000483175	ENSG00000124181	PLCG1	0.160156	0.0725216	0.266893	-0.0125774	0.911273	0.959029	-0.245681	0.0611686	0.18439
ENST00000490253	ENSG00000124181	PLCG1	0.1618	0.193724	0.458847	-0.11947	0.382263	0.621956	-0.226399	0.149063	0.326674
ENST00000609821	ENSG00000124181	PLCG1	-0.0769106	0.70942	0.87359	-0.362417	0.176717	0.408118	-0.251123	0.445383	0.644431
ENST00000244007	ENSG00000124181	PLCG1	-0.00179692	0.957214	0.984548	0.105047	0.0124331	0.0837611	0.140932	0.00308767	0.0255991
ENST00000564138	ENSG00000197943	PLCG2	0.203043	0.433945	0.694986	-0.128121	0.32819	0.573243	-0.238614	0.0832021	0.224633
ENST00000359376	ENSG00000197943	PLCG2	-0.203043	0.433945	0.694986	0.128121	0.32819	0.573243	0.238614	0.0832021	0.224633
ENST00000447496	ENSG00000114805	PLCH1	0.314575	0.268007	0.547651	0.680165	0.00155751	0.0239634	0.673405	0.00979915	0.0553972
ENST00000334686	ENSG00000114805	PLCH1	-0.615485	0.214016	0.485519	-1.5571	0.000345817	0.00917967	-1.15861	0.0114535	0.0615696
ENST00000494598	ENSG00000114805	PLCH1	0.0865033	0.536477	0.770096	0.247382	0.0205599	0.114116	0.521662	0.000184117	0.0041352
ENST00000460012	ENSG00000114805	PLCH1	-0.186296	0.541245	0.772873	-0.646723	0.0155041	0.0961683	-0.734333	0.0135709	0.0686362
ENST00000340059	ENSG00000114805	PLCH1	-0.221278	0.666185	0.848708	-0.220576	0.569972	0.766727	-0.367126	0.483662	0.675659
ENST00000278878	ENSG00000149527	PLCH2	-1.00693	5.79203e-06	0.000615238	-1.06111	0.00058932	0.0129997	-1.64528	4.06307e-05	0.00159546
ENST00000473964	ENSG00000149527	PLCH2	0.146353	0.00199095	0.0284515	0.0213184	0.782821	0.895533	-0.0711904	0.408414	0.610882
ENST00000462379	ENSG00000149527	PLCH2	0.187573	0.00877416	0.0744363	-0.0366148	0.638666	0.81206	-0.0538095	0.531701	0.714799
ENST00000449969	ENSG00000149527	PLCH2	0.0255529	0.618626	0.821558	0.15798	0.0232588	0.122622	0.193866	0.010815	0.0592996
ENST00000378486	ENSG00000149527	PLCH2	-0.0166604	0.743376	0.891745	-0.0370163	0.57972	0.773615	0.0368873	0.60788	0.770283
ENST00000343889	ENSG00000149527	PLCH2	-0.00779292	0.939694	0.977895	-0.0484098	0.725271	0.864243	-0.104335	0.513011	0.699198
ENST00000428675	ENSG00000115896	PLCL1	0.222434	0.25613	0.534532	-0.247418	0.0272848	0.134961	-0.111903	0.353059	0.558901
ENST00000435320	ENSG00000115896	PLCL1	0.43307	0.412405	0.678209	0.199281	0.386142	0.625443	0.0660831	0.806834	0.897144
ENST00000437704	ENSG00000115896	PLCL1	-0.533309	0.275491	0.555649	0.254151	0.399131	0.636731	0.545711	0.0871834	0.231415
ENST00000487695	ENSG00000115896	PLCL1	-0.0652822	0.736012	0.88828	0.176447	0.119621	0.325915	-0.221677	0.0712748	0.203256
ENST00000615277	ENSG00000154822	PLCL2	0.218307	0.00134105	0.0218216	0.298037	0.00278572	0.0339354	0.29537	0.0128036	0.0660769
ENST00000419842	ENSG00000154822	PLCL2	-0.218307	0.00134105	0.0218216	-0.298037	0.00278572	0.0339354	-0.29537	0.0128036	0.0660769
ENST00000381663	ENSG00000182378	PLCXD1	-0.111716	0.13756	0.383285	-0.088337	0.250995	0.493042	-0.0479109	0.568066	0.7418
ENST00000399012	ENSG00000182378	PLCXD1	0.128825	0.685397	0.859272	-0.379736	0.346209	0.589793	0.533189	0.276991	0.481813
ENST00000381657	ENSG00000182378	PLCXD1	0.0431996	0.712709	0.875283	0.159015	0.198656	0.435007	-0.0848141	0.534736	0.71735
ENST00000377801	ENSG00000182836	PLCXD3	0.0756126	0.493858	0.741425	0.0607728	0.759371	0.882816	0.237103	0.282581	0.4878
ENST00000328457	ENSG00000182836	PLCXD3	-0.0756126	0.493858	0.741425	-0.0607728	0.759371	0.882816	-0.237103	0.282581	0.4878
ENST00000351298	ENSG00000075651	PLD1	0.225508	0.492638	0.740733	0.0869141	0.535781	0.742446	-0.0808427	0.597548	0.76327
ENST00000331659	ENSG00000075651	PLD1	-0.131741	0.480321	0.731199	-0.0626668	0.468568	0.693245	0.0379266	0.688457	0.826344
ENST00000356327	ENSG00000075651	PLD1	-0.165882	0.56143	0.785842	-0.0628683	0.616105	0.797301	0.0558074	0.684327	0.823338
ENST00000575246	ENSG00000129219	PLD2	0.115206	0.30276	0.583432	0.422101	0.00620116	0.0550278	0.108605	0.534143	0.716772
ENST00000571273	ENSG00000129219	PLD2	-0.118514	0.200949	0.46886	-0.236706	0.034041	0.153709	-0.37651	0.00385256	0.029607
ENST00000572940	ENSG00000129219	PLD2	0.119001	0.470628	0.723915	0.150297	0.375075	0.615698	0.0257874	0.898422	0.949067
ENST00000263088	ENSG00000129219	PLD2	-0.122302	0.376492	0.64826	-0.168587	0.233526	0.474966	0.015643	0.925265	0.963332
ENST00000488311	ENSG00000105223	PLD3	-0.575229	9.91359e-07	0.00018262	-0.140444	0.206083	0.443687	-0.555563	1.58526e-05	0.000887457
ENST00000409735	ENSG00000105223	PLD3	0.381276	0.00621384	0.059237	0.310607	2.69385e-06	0.000430418	0.529377	4.17267e-11	5.09233e-07
ENST00000485448	ENSG00000105223	PLD3	-0.300404	0.004693	0.0497272	-0.0645398	0.557545	0.7582	-0.250069	0.0430733	0.146732
ENST00000409419	ENSG00000105223	PLD3	-0.429107	0.00824084	0.0714538	-0.21981	0.111654	0.313842	-0.691472	6.29136e-06	0.00051751
ENST00000600948	ENSG00000105223	PLD3	0.394861	0.029487	0.15683	0.240716	0.00196684	0.0276556	0.11439	0.199198	0.393087
ENST00000480030	ENSG00000105223	PLD3	-0.271755	0.0247795	0.141555	-0.0753345	0.521971	0.73302	-0.433147	0.00117571	0.0136004
ENST00000475983	ENSG00000105223	PLD3	-0.347355	0.0343607	0.172153	-0.419031	0.000338824	0.00906587	-0.547005	3.52601e-05	0.00147116
ENST00000493006	ENSG00000105223	PLD3	-0.271368	0.0464349	0.205565	-0.305271	0.00281864	0.0341426	-0.360145	0.00116749	0.0135437
ENST00000409587	ENSG00000105223	PLD3	-0.279104	0.247626	0.525632	-0.0439425	0.734492	0.86919	-0.28386	0.0462871	0.153983
ENST00000598962	ENSG00000105223	PLD3	-0.232927	0.259262	0.53801	-0.455398	0.00265681	0.0329599	-0.444455	0.00888753	0.0517231
ENST00000602131	ENSG00000105223	PLD3	-0.0880501	0.367615	0.641094	-0.13721	0.0482157	0.189524	-0.0697565	0.381636	0.586733
ENST00000594085	ENSG00000105223	PLD3	0.0947543	0.613196	0.818597	-0.160743	0.13605	0.351025	-0.329071	0.00870453	0.050968
ENST00000492243	ENSG00000105223	PLD3	-0.170232	0.409433	0.67578	-0.162846	0.145272	0.364476	-0.249584	0.0472347	0.155998
ENST00000356508	ENSG00000105223	PLD3	0.00983818	0.923006	0.971368	-0.234562	1.33192e-05	0.0012193	-0.315531	3.7562e-07	9.05919e-05
ENST00000540372	ENSG00000166428	PLD4	0.468497	0.485192	0.734672	-0.0550547	0.764205	0.88542	0.528123	0.0072151	0.0449021
ENST00000392593	ENSG00000166428	PLD4	-0.468497	0.485192	0.734672	0.0550547	0.764205	0.88542	-0.528123	0.0072151	0.0449021
ENST00000536534	ENSG00000180287	PLD5	0.0358598	0.572024	0.792453	-0.0666354	0.618774	0.798976	0.0601707	0.655186	0.803357
ENST00000366545	ENSG00000180287	PLD5	-0.133234	0.396287	0.665736	-0.432004	0.0550858	0.205433	-0.0650084	0.778668	0.880751
ENST00000467561	ENSG00000180287	PLD5	-0.055095	0.664632	0.848052	-0.422634	0.0685668	0.233512	0.0881019	0.711887	0.841457
ENST00000427495	ENSG00000180287	PLD5	-0.0145912	0.838101	0.936819	0.378825	0.0277959	0.136197	-0.105041	0.521294	0.706169
ENST00000322810	ENSG00000178209	PLEC	-0.192405	0.0134638	0.0966273	-0.260167	3.51085e-06	0.000517259	-0.34153	1.85561e-07	5.57127e-05
ENST00000527303	ENSG00000178209	PLEC	0.164101	0.0727274	0.267299	0.119531	0.0182446	0.105876	0.0694947	0.228166	0.42788
ENST00000354589	ENSG00000178209	PLEC	0.441087	0.0880964	0.298827	-0.330959	0.0280982	0.13715	-0.224453	0.232839	0.433451
ENST00000354958	ENSG00000178209	PLEC	-0.331318	0.0499173	0.214341	-0.553008	1.40152e-08	1.6687e-05	-0.494314	6.92982e-06	0.000541258
ENST00000357649	ENSG00000178209	PLEC	0.323627	0.424446	0.687869	0.591643	0.0597459	0.214848	0.158156	0.602462	0.766656
ENST00000527096	ENSG00000178209	PLEC	0.0576702	0.45161	0.709392	0.0900964	0.0698345	0.235985	0.129958	0.0269774	0.107691
ENST00000398774	ENSG00000178209	PLEC	0.267001	0.540761	0.772601	1.61313	0.00219716	0.0294904	1.32331	0.00213015	0.0200319
ENST00000356346	ENSG00000178209	PLEC	-0.132924	0.470531	0.723913	0.0533194	0.631449	0.807028	-0.124862	0.340124	0.547164
ENST00000528025	ENSG00000178209	PLEC	0.046134	0.762665	0.901371	0.50132	6.94564e-06	0.000790842	0.635268	9.71054e-07	0.000156937
ENST00000345136	ENSG00000178209	PLEC	-0.0388315	0.880071	0.954438	0.231493	0.152271	0.374408	-0.173355	0.342407	0.549399
ENST00000368990	ENSG00000107679	PLEKHA1	-0.254263	0.00093115	0.0173464	-0.112717	0.0189434	0.108652	-0.232968	5.97531e-05	0.00201305
ENST00000392799	ENSG00000107679	PLEKHA1	-0.197362	0.0622201	0.24412	-0.261394	0.000273759	0.00793577	-0.391415	7.73505e-06	0.00057833
ENST00000463663	ENSG00000107679	PLEKHA1	0.325614	0.20165	0.469735	0.074006	0.474457	0.697796	0.00881855	0.944617	0.972934
ENST00000433307	ENSG00000107679	PLEKHA1	0.179336	0.276009	0.556338	0.180443	0.0551649	0.205665	0.321192	0.00431666	0.0318938
ENST00000368988	ENSG00000107679	PLEKHA1	0.217747	0.287477	0.567858	-0.0893639	0.442399	0.67307	0.0478097	0.720614	0.846516
ENST00000481451	ENSG00000107679	PLEKHA1	0.0151639	0.852728	0.943116	0.0417629	0.45387	0.681908	-0.100001	0.124079	0.290995
ENST00000368989	ENSG00000107679	PLEKHA1	0.0323972	0.881444	0.954748	-0.122562	0.196689	0.432215	-0.0876713	0.437745	0.637592
ENST00000521746	ENSG00000169499	PLEKHA2	-0.425751	0.125076	0.363952	-0.0159952	0.840031	0.924804	0.0709231	0.430287	0.630759
ENST00000616927	ENSG00000169499	PLEKHA2	0.222392	0.703562	0.870363	-0.114502	0.594528	0.783692	0.200552	0.385134	0.590012
ENST00000617275	ENSG00000169499	PLEKHA2	0.0746356	0.820646	0.928176	0.0525918	0.608222	0.792144	-0.139879	0.219831	0.418243
ENST00000234453	ENSG00000116095	PLEKHA3	0.0951207	0.496763	0.74354	0.291662	0.00466467	0.046637	0.0264326	0.823381	0.906868
ENST00000453653	ENSG00000116095	PLEKHA3	-0.0951207	0.496763	0.74354	-0.291662	0.00466467	0.046637	-0.0264326	0.823381	0.906868
ENST00000429027	ENSG00000052126	PLEKHA5	0.44195	0.00306051	0.0378616	0.391555	5.10364e-05	0.00282445	0.300318	0.00461003	0.03332
ENST00000299275	ENSG00000052126	PLEKHA5	-0.759311	0.0122008	0.0906767	-0.461174	0.0432692	0.177588	-0.113776	0.62244	0.781146
ENST00000539256	ENSG00000052126	PLEKHA5	0.364197	0.336909	0.61528	-1.19024	0.000617721	0.0134739	-0.757601	0.0175765	0.0816611
ENST00000510738	ENSG00000052126	PLEKHA5	-0.115196	0.177571	0.438518	-0.0581432	0.321526	0.566679	0.0351344	0.59042	0.758153
ENST00000424268	ENSG00000052126	PLEKHA5	0.137353	0.522646	0.761212	-0.000121341	0.999083	0.999923	0.00130779	0.991554	0.996798
ENST00000538714	ENSG00000052126	PLEKHA5	-0.0850395	0.385858	0.656491	-0.0235807	0.713908	0.857279	-0.138382	0.0509938	0.163994
ENST00000538972	ENSG00000052126	PLEKHA5	-0.181787	0.576492	0.795199	-0.36919	0.0268743	0.133717	-0.447716	0.0185902	0.0846863
ENST00000536974	ENSG00000052126	PLEKHA5	-0.208743	0.757942	0.89937	0.0341684	0.787717	0.898081	-0.159422	0.289378	0.495212
ENST00000538068	ENSG00000052126	PLEKHA5	-0.0217918	0.895735	0.960771	0.0616801	0.594704	0.783755	-0.105306	0.390843	0.595226
ENST00000540972	ENSG00000052126	PLEKHA5	-0.0144344	0.860116	0.946132	0.0748927	0.316146	0.561955	0.11068	0.163981	0.347825
ENST00000637508	ENSG00000143850	PLEKHA6	0.102649	0.167296	0.42618	0.212887	0.000162862	0.00568281	0.274751	2.86066e-05	0.00127414
ENST00000272203	ENSG00000143850	PLEKHA6	-0.0744838	0.203579	0.47229	-0.131753	0.00272331	0.0334057	-0.158673	0.00174588	0.0176343
ENST00000414478	ENSG00000143850	PLEKHA6	-0.177771	0.343369	0.620604	-0.401664	0.000929554	0.0174682	-0.528852	9.96214e-05	0.00283398
ENST00000355661	ENSG00000166689	PLEKHA7	0.202008	0.323186	0.6026	0.13641	0.245716	0.488291	0.138183	0.305521	0.512467
ENST00000531066	ENSG00000166689	PLEKHA7	-0.250099	0.250536	0.528481	-0.154164	0.296985	0.542344	-0.386577	0.0138643	0.0696655
ENST00000637162	ENSG00000166689	PLEKHA7	0.120901	0.731323	0.885555	0.253343	0.179222	0.410963	0.536189	0.00558492	0.0379177
ENST00000530489	ENSG00000166689	PLEKHA7	-0.114536	0.55556	0.782216	-0.278344	0.00957347	0.071535	-0.197062	0.0863434	0.230035
ENST00000636090	ENSG00000166689	PLEKHA7	-0.0128671	0.951359	0.982266	0.205091	0.10502	0.30285	0.279412	0.0308977	0.117762
ENST00000531776	ENSG00000166689	PLEKHA7	-0.0481789	0.771879	0.905966	0.066913	0.501439	0.717984	-0.090457	0.409499	0.611936
ENST00000396259	ENSG00000106086	PLEKHA8	0.315563	0.0683344	0.25807	0.065791	0.634215	0.809049	0.197272	0.220434	0.419008
ENST00000258679	ENSG00000106086	PLEKHA8	0.23673	0.161871	0.418688	0.230395	0.24061	0.482584	-0.107542	0.624957	0.782917
ENST00000622102	ENSG00000106086	PLEKHA8	-0.391568	0.0789921	0.280146	-0.151667	0.386441	0.625606	0.119042	0.5241	0.708559
ENST00000440706	ENSG00000106086	PLEKHA8	0.0790103	0.722846	0.880924	0.013975	0.947543	0.976199	0.266395	0.261784	0.4657
ENST00000449726	ENSG00000106086	PLEKHA8	-0.17867	0.566455	0.789357	-0.0423057	0.871082	0.940617	-0.37246	0.20472	0.399897
ENST00000426191	ENSG00000021300	PLEKHB1	-0.431413	0.0380063	0.18261	-0.24879	0.0158654	0.0972361	-0.167295	0.13524	0.307398
ENST00000538227	ENSG00000021300	PLEKHB1	-0.225106	0.107131	0.334358	-0.226422	0.000882927	0.0168525	-0.173466	0.020115	0.0890078
ENST00000227214	ENSG00000021300	PLEKHB1	0.0771492	0.568463	0.790444	0.108147	0.0963762	0.287591	0.00683228	0.920564	0.960876
ENST00000398494	ENSG00000021300	PLEKHB1	0.144894	0.575731	0.794664	0.175769	0.165855	0.393996	0.368362	0.00498209	0.035034
ENST00000544282	ENSG00000021300	PLEKHB1	-0.814928	0.380455	0.651773	-1.11935	1.70277e-06	0.000317397	-0.957139	2.46544e-05	0.0011537
ENST00000535129	ENSG00000021300	PLEKHB1	-0.0746098	0.665334	0.848507	-0.000889511	0.992356	0.997291	-0.0842108	0.381323	0.586417
ENST00000542389	ENSG00000021300	PLEKHB1	0.0080567	0.975837	0.990726	0.040557	0.769684	0.888061	-0.353169	0.0223422	0.0951457
ENST00000409612	ENSG00000115762	PLEKHB2	0.878973	6.5174e-07	0.000140776	0.0658706	0.502486	0.718795	0.0929396	0.418534	0.620198
ENST00000409279	ENSG00000115762	PLEKHB2	-0.345459	0.0167223	0.11084	-0.0818966	0.578914	0.772969	-0.239339	0.136234	0.308647
ENST00000439822	ENSG00000115762	PLEKHB2	-0.562508	0.0408067	0.190953	-0.0822268	0.714179	0.857443	0.095198	0.717735	0.844712
ENST00000482225	ENSG00000115762	PLEKHB2	-0.423138	0.0461073	0.204579	-0.499524	0.00170036	0.025344	-0.328161	0.0597508	0.18146
ENST00000403716	ENSG00000115762	PLEKHB2	-0.138306	0.140469	0.387865	-0.0155032	0.816036	0.9132	0.0343223	0.651883	0.801217
ENST00000234115	ENSG00000115762	PLEKHB2	0.080417	0.285738	0.56644	0.0823765	0.131468	0.344823	-0.0121628	0.844483	0.9185
ENST00000409158	ENSG00000115762	PLEKHB2	-0.0990601	0.412641	0.67833	-0.234703	0.0047451	0.0470566	-0.2725	0.00370876	0.0288408
ENST00000438882	ENSG00000115762	PLEKHB2	-0.000502206	0.998779	0.999803	-0.318119	0.0521384	0.198719	-0.0123992	0.952078	0.976698
ENST00000322564	ENSG00000175985	PLEKHD1	0.367788	1.1903e-09	1.81581e-06	0.309015	0.0285923	0.138551	0.393594	0.026581	0.106664
ENST00000556123	ENSG00000175985	PLEKHD1	-0.367788	1.1903e-09	1.81581e-06	-0.309015	0.0285923	0.138551	-0.393594	0.026581	0.106664
ENST00000358517	ENSG00000120278	PLEKHG1	0.503698	0.14109	0.388813	0.31677	0.0427789	0.176589	0.130016	0.45691	0.653709
ENST00000644968	ENSG00000120278	PLEKHG1	-0.503698	0.14109	0.388813	-0.31677	0.0427789	0.176589	-0.130016	0.45691	0.653709
ENST00000425673	ENSG00000090924	PLEKHG2	0.156947	0.466411	0.720833	0.124893	0.395772	0.633672	0.0147423	0.926125	0.96359
ENST00000205135	ENSG00000090924	PLEKHG2	-0.156947	0.466411	0.720833	-0.124893	0.395772	0.633672	-0.0147423	0.926125	0.96359
ENST00000394691	ENSG00000126822	PLEKHG3	0.530306	0.30096	0.58164	0.879198	0.000462735	0.0110674	0.525319	0.0353448	0.128684
ENST00000247226	ENSG00000126822	PLEKHG3	-0.114318	0.193074	0.457995	-0.149732	0.00240354	0.0311472	-0.115054	0.0320553	0.120807
ENST00000484731	ENSG00000126822	PLEKHG3	0.31947	0.448326	0.706963	0.235091	0.186567	0.419957	0.0035233	0.984137	0.993191
ENST00000471182	ENSG00000126822	PLEKHG3	0.027325	0.827762	0.931759	0.00793544	0.914246	0.960315	0.131871	0.114907	0.277236
ENST00000490180	ENSG00000126822	PLEKHG3	0.00386903	0.975843	0.990726	-0.156751	0.0359983	0.15903	-0.205306	0.0117152	0.0624266
ENST00000563969	ENSG00000196155	PLEKHG4	0.397404	0.134238	0.377933	0.485143	0.0316968	0.146915	0.430908	0.09589	0.246756
ENST00000450733	ENSG00000196155	PLEKHG4	-0.504331	0.159623	0.415691	-0.572173	0.0114539	0.0796168	-0.166007	0.534674	0.717307
ENST00000427155	ENSG00000196155	PLEKHG4	-0.11628	0.715589	0.876498	0.170473	0.431557	0.664697	-0.22176	0.378516	0.583498
ENST00000377732	ENSG00000171680	PLEKHG5	0.301256	0.00777208	0.0686491	0.106414	0.298861	0.544455	0.260248	0.0328375	0.122588
ENST00000537245	ENSG00000171680	PLEKHG5	-0.348845	0.00960349	0.078818	-0.0517239	0.793985	0.901659	-0.393663	0.0912184	0.238669
ENST00000487949	ENSG00000171680	PLEKHG5	-0.127989	0.0197325	0.122771	0.0192394	0.81466	0.912594	0.0172716	0.853232	0.924005
ENST00000340850	ENSG00000171680	PLEKHG5	0.23296	0.112979	0.344077	0.208149	0.549295	0.752518	-0.211393	0.575971	0.747405
ENST00000377748	ENSG00000171680	PLEKHG5	-0.731358	0.106968	0.334022	-0.0254478	0.883064	0.946999	-0.394731	0.0801358	0.219019
ENST00000400913	ENSG00000171680	PLEKHG5	0.127432	0.353637	0.629878	-0.120208	0.397457	0.635181	0.0118158	0.943989	0.972743
ENST00000400915	ENSG00000171680	PLEKHG5	0.0665263	0.427085	0.689916	0.182563	0.0422093	0.175316	0.341099	0.00130875	0.0145498
ENST00000535355	ENSG00000171680	PLEKHG5	0.048996	0.601932	0.812047	0.15715	0.522828	0.733515	0.261857	0.367738	0.573375
ENST00000489097	ENSG00000171680	PLEKHG5	-0.0352239	0.6124	0.818366	-0.364145	5.97167e-05	0.0030628	-0.354745	0.00049078	0.00783963
ENST00000561135	ENSG00000054690	PLEKHH1	-0.39515	4.98537e-05	0.00263954	-0.229697	0.0164839	0.0993984	-0.249592	0.0286324	0.111985
ENST00000558296	ENSG00000054690	PLEKHH1	-0.317009	0.000190888	0.0061467	-0.0955908	0.184437	0.417194	0.0250101	0.761708	0.870666
ENST00000558214	ENSG00000054690	PLEKHH1	0.25428	0.0148488	0.103093	0.151813	0.253035	0.495414	0.209471	0.176583	0.363608
ENST00000561370	ENSG00000054690	PLEKHH1	0.27797	0.0170891	0.112687	0.193342	0.109902	0.310863	0.174881	0.189897	0.381216
ENST00000558981	ENSG00000054690	PLEKHH1	0.103182	0.12259	0.359701	0.148684	0.0244334	0.126288	0.209297	0.00627847	0.041029
ENST00000557971	ENSG00000054690	PLEKHH1	-0.196188	0.0840786	0.291134	-0.00296688	0.974233	0.988283	-0.00833441	0.935273	0.968283
ENST00000560100	ENSG00000054690	PLEKHH1	-0.120653	0.121776	0.358608	-0.155161	0.0302109	0.142874	-0.141178	0.0800793	0.218928
ENST00000559981	ENSG00000054690	PLEKHH1	0.0526644	0.637362	0.832269	0.177935	0.0786892	0.253987	0.114361	0.312684	0.520068
ENST00000558386	ENSG00000054690	PLEKHH1	0.03081	0.906733	0.965528	-0.232263	0.186804	0.420198	0.119843	0.566674	0.740957
ENST00000329153	ENSG00000054690	PLEKHH1	-0.0300355	0.669463	0.850789	-0.0824169	0.184496	0.417288	-0.10292	0.143917	0.319612
ENST00000561456	ENSG00000054690	PLEKHH1	-0.023709	0.806505	0.922229	0.000551514	0.994466	0.998098	0.0380422	0.649306	0.799402
ENST00000405000	ENSG00000152527	PLEKHH2	0.399888	6.08293e-05	0.00295173	0.176315	0.024942	0.128084	0.177972	0.0400817	0.139769
ENST00000282406	ENSG00000152527	PLEKHH2	-0.399888	6.08293e-05	0.00295173	-0.176315	0.024942	0.128084	-0.177972	0.0400817	0.139769
ENST00000591022	ENSG00000068137	PLEKHH3	0.117356	0.328354	0.607162	0.0431969	0.725194	0.864242	-0.0482029	0.733091	0.85433
ENST00000591196	ENSG00000068137	PLEKHH3	-0.258984	0.225472	0.499054	-0.425973	0.0270981	0.134432	0.103075	0.644239	0.795819
ENST00000591490	ENSG00000068137	PLEKHH3	-0.0900259	0.254446	0.532815	-0.114195	0.171451	0.401401	-0.163523	0.0916207	0.239379
ENST00000293349	ENSG00000068137	PLEKHH3	0.208879	0.616793	0.820642	0.931448	0.0242712	0.125791	0.872993	0.0801039	0.218969
ENST00000591476	ENSG00000068137	PLEKHH3	-0.00542394	0.967498	0.988021	-0.0431737	0.770117	0.888286	-0.154936	0.358879	0.564802
ENST00000588450	ENSG00000104886	PLEKHJ1	-0.454621	0.000563229	0.0123627	-0.139934	0.214617	0.453343	-0.492563	0.00012119	0.00319917
ENST00000326631	ENSG00000104886	PLEKHJ1	0.317729	0.00417875	0.0464121	0.0911396	0.195016	0.430103	0.17951	0.0239219	0.0993933
ENST00000587962	ENSG00000104886	PLEKHJ1	0.21376	0.110486	0.34008	-0.114372	0.192894	0.427517	0.040232	0.680021	0.820672
ENST00000591099	ENSG00000104886	PLEKHJ1	-0.0516855	0.87186	0.950652	0.142253	0.343051	0.587202	0.193988	0.270624	0.474866
ENST00000430334	ENSG00000225190	PLEKHM1	0.448553	0.000509712	0.0116271	0.0721505	0.583493	0.775977	0.15145	0.295648	0.502231
ENST00000579197	ENSG00000225190	PLEKHM1	-1.0859	0.000214017	0.00664595	-0.416865	0.0661415	0.228511	-0.379433	0.149371	0.326994
ENST00000581932	ENSG00000225190	PLEKHM1	-0.258908	0.000372171	0.00939728	-0.0866017	0.342396	0.586553	-0.290009	0.00492656	0.0347888
ENST00000581448	ENSG00000225190	PLEKHM1	0.393293	0.00200207	0.0285519	0.369931	0.00454464	0.0459319	0.16315	0.253529	0.456907
ENST00000582035	ENSG00000225190	PLEKHM1	-0.134083	0.0110599	0.0859754	0.0778191	0.214754	0.453515	-0.00731556	0.916037	0.958508
ENST00000586084	ENSG00000225190	PLEKHM1	-0.252913	0.0214055	0.129467	-0.0608911	0.540174	0.745881	-0.00589995	0.95733	0.979297
ENST00000580205	ENSG00000225190	PLEKHM1	0.106855	0.18002	0.44138	0.0979546	0.336106	0.580601	0.0737137	0.513281	0.699428
ENST00000580404	ENSG00000225190	PLEKHM1	-0.0971747	0.20261	0.470915	0.105125	0.132134	0.345617	0.0472117	0.537972	0.719776
ENST00000582201	ENSG00000214176	PLEKHM1P1	0.512109	0.0213578	0.129307	0.569487	0.0489424	0.191195	0.362815	0.226769	0.425977
ENST00000580919	ENSG00000214176	PLEKHM1P1	0.55037	0.0251921	0.142892	0.733912	0.0312916	0.145882	0.572154	0.0996874	0.252955
ENST00000578036	ENSG00000214176	PLEKHM1P1	-0.230717	0.023848	0.138229	-0.360353	0.00122976	0.0206651	-0.297531	0.0167957	0.0790644
ENST00000582986	ENSG00000214176	PLEKHM1P1	-0.0419002	0.412368	0.678209	0.119969	0.0354346	0.15741	0.0954538	0.134406	0.306273
ENST00000375799	ENSG00000116786	PLEKHM2	0.26139	0.0606639	0.239923	0.189281	0.0519492	0.198261	0.133026	0.228572	0.428444
ENST00000477849	ENSG00000116786	PLEKHM2	-0.350665	0.0779372	0.277768	-0.00404996	0.981074	0.99139	-0.0288218	0.868413	0.932819
ENST00000642363	ENSG00000116786	PLEKHM2	-0.195691	0.116014	0.349181	-0.0941662	0.112387	0.315017	-0.0664653	0.333168	0.540976
ENST00000375793	ENSG00000116786	PLEKHM2	-0.124601	0.181671	0.443311	-0.0507736	0.343244	0.587319	-0.0355629	0.564902	0.739766
ENST00000343987	ENSG00000178385	PLEKHM3	0.0361365	0.77468	0.90729	0.0656195	0.467058	0.692144	0.028334	0.783046	0.883284
ENST00000447645	ENSG00000178385	PLEKHM3	0.0666428	0.803402	0.920976	0.048651	0.797606	0.90347	-0.0626531	0.772795	0.87728
ENST00000427836	ENSG00000178385	PLEKHM3	0.0200249	0.824583	0.930492	0.00228574	0.978166	0.990177	0.165062	0.0817319	0.221928
ENST00000457206	ENSG00000178385	PLEKHM3	-0.0548793	0.589616	0.804008	-0.0718786	0.519442	0.731215	-0.297334	0.018034	0.083083
ENST00000485470	ENSG00000023902	PLEKHO1	-0.300213	0.00016339	0.00557767	-0.25128	0.012877	0.0856121	-0.246296	0.0397621	0.139012
ENST00000607609	ENSG00000023902	PLEKHO1	0.0888729	0.124542	0.363107	0.121129	0.0950717	0.285215	-0.0144783	0.858229	0.927189
ENST00000369124	ENSG00000023902	PLEKHO1	-0.0627706	0.375367	0.647374	-0.0166352	0.823305	0.9167	0.0190333	0.820859	0.905479
ENST00000479194	ENSG00000023902	PLEKHO1	-0.0706308	0.499333	0.745624	-0.091409	0.443382	0.673997	-0.230203	0.074614	0.209392
ENST00000441340	ENSG00000023902	PLEKHO1	0.116796	0.782006	0.911094	-0.390109	0.0728821	0.242391	-0.29301	0.223752	0.422622
ENST00000369126	ENSG00000023902	PLEKHO1	0.0080329	0.943362	0.97916	0.12433	0.220309	0.459481	0.376329	0.00126688	0.014253
ENST00000409310	ENSG00000183281	PLGLB1	0.156985	0.256832	0.535372	0.209986	0.379373	0.619587	0.0811355	0.754774	0.866783
ENST00000478636	ENSG00000183281	PLGLB1	-0.156985	0.256832	0.535372	-0.209986	0.379373	0.619587	-0.0811355	0.754774	0.866783
ENST00000585479	ENSG00000105355	PLIN3	0.244375	0.446289	0.705301	0.0431728	0.793184	0.901174	0.206813	0.276657	0.481455
ENST00000221957	ENSG00000105355	PLIN3	-0.244375	0.446289	0.705301	-0.0431728	0.793184	0.901174	-0.206813	0.276657	0.481455
ENST00000633942	ENSG00000167676	PLIN4	1.01583	0.0120342	0.0899944	0.258278	0.199626	0.436035	0.637913	0.00299161	0.0250246
ENST00000301286	ENSG00000167676	PLIN4	-1.01583	0.0120342	0.0899944	-0.258278	0.199626	0.436035	-0.637913	0.00299161	0.0250246
ENST00000381848	ENSG00000214456	PLIN5	0.259675	0.117752	0.351981	0.0124956	0.889371	0.949347	0.119577	0.256462	0.460258
ENST00000592610	ENSG00000214456	PLIN5	-0.228071	0.173899	0.434178	0.0290065	0.756004	0.881287	-0.119442	0.268571	0.47264
ENST00000586133	ENSG00000214456	PLIN5	-0.208096	0.293373	0.573917	-0.0633354	0.559468	0.759248	-0.0644702	0.622035	0.780959
ENST00000562272	ENSG00000166851	PLK1	0.62011	0.00765119	0.0680081	0.294027	0.139035	0.355536	0.135499	0.498145	0.687769
ENST00000300093	ENSG00000166851	PLK1	-0.62011	0.00765119	0.0680081	-0.294027	0.139035	0.355536	-0.135499	0.498145	0.687769
ENST00000274289	ENSG00000145632	PLK2	0.361011	0.229793	0.504386	0.0471382	0.541947	0.747188	0.0743431	0.391164	0.595586
ENST00000515415	ENSG00000145632	PLK2	-0.361011	0.229793	0.504386	-0.0471382	0.541947	0.747188	-0.0743431	0.391164	0.595586
ENST00000642079	ENSG00000185988	PLK5	0.522398	0.000439826	0.010499	0.0763899	0.761887	0.884048	-0.0541446	0.835779	0.913432
ENST00000334770	ENSG00000185988	PLK5	0.218383	0.146883	0.397592	0.486372	0.053817	0.202439	0.224662	0.393928	0.597966
ENST00000454744	ENSG00000185988	PLK5	-0.158323	0.265917	0.545465	-0.307678	0.243465	0.485775	-0.121886	0.664596	0.81004
ENST00000588430	ENSG00000185988	PLK5	-0.219081	0.35936	0.634472	-0.0250862	0.9573	0.981059	-0.00263037	0.995995	0.998761
ENST00000613167	ENSG00000102934	PLLP	0.0204884	0.887022	0.957124	0.00517918	0.928439	0.966966	0.0906765	0.152153	0.331067
ENST00000219207	ENSG00000102934	PLLP	-0.0204884	0.887022	0.957124	-0.00517918	0.928439	0.966966	-0.0906765	0.152153	0.331067
ENST00000196061	ENSG00000083444	PLOD1	0.0831898	0.529374	0.765606	-0.109155	0.336768	0.581107	0.184764	0.138076	0.311504
ENST00000481933	ENSG00000083444	PLOD1	-0.0831898	0.529374	0.765606	0.109155	0.336768	0.581107	-0.184764	0.138076	0.311504
ENST00000282903	ENSG00000152952	PLOD2	0.348778	0.0561145	0.229594	0.175555	0.171569	0.401539	0.457022	0.000967483	0.0120371
ENST00000360060	ENSG00000152952	PLOD2	-0.41024	0.0774702	0.276831	-0.364918	0.0351557	0.156593	-0.691738	0.000168688	0.0039141
ENST00000478436	ENSG00000152952	PLOD2	-0.059805	0.502344	0.747726	0.0136163	0.842904	0.926184	0.0745836	0.315393	0.522739
ENST00000494950	ENSG00000152952	PLOD2	-0.19534	0.526633	0.764258	0.320281	0.100367	0.295001	-0.115628	0.569805	0.743117
ENST00000223127	ENSG00000106397	PLOD3	0.226357	0.245984	0.523724	0.113603	0.264178	0.507602	0.193022	0.0729861	0.206425
ENST00000454310	ENSG00000106397	PLOD3	-0.226357	0.245984	0.523724	-0.113603	0.264178	0.507602	-0.193022	0.0729861	0.206425
ENST00000619236	ENSG00000123560	PLP1	0.121345	0.415501	0.680479	0.105554	0.143303	0.361803	0.261967	0.00104363	0.0126103
ENST00000621218	ENSG00000123560	PLP1	-0.111898	0.435378	0.696263	-0.0963664	0.162582	0.389469	-0.250879	0.00108478	0.0129064
ENST00000485931	ENSG00000123560	PLP1	-0.136321	0.565545	0.788701	-0.074991	0.448432	0.677806	-0.0051748	0.965162	0.98355
ENST00000466486	ENSG00000123560	PLP1	-0.0662406	0.689572	0.862198	-0.0223815	0.765524	0.88596	0.00913725	0.916162	0.958538
ENST00000328195	ENSG00000147471	PLPBP	0.0334275	0.739762	0.890275	0.296798	0.000230132	0.00703893	0.176471	0.0475512	0.156736
ENST00000523358	ENSG00000147471	PLPBP	-0.112805	0.519447	0.758905	-0.327811	0.00273676	0.033542	-0.176385	0.157347	0.338819
ENST00000520073	ENSG00000147471	PLPBP	0.00894616	0.936598	0.977194	-0.199086	0.10186	0.297717	-0.179027	0.167313	0.351913
ENST00000515132	ENSG00000067113	PLPP1	-0.251169	0.0765807	0.275143	-0.0416455	0.679758	0.837596	0.0199699	0.865899	0.931277
ENST00000307259	ENSG00000067113	PLPP1	0.0794037	0.536286	0.769913	-0.306157	0.000579856	0.0128548	-0.154823	0.122844	0.289196
ENST00000264775	ENSG00000067113	PLPP1	-0.000456112	0.997257	0.999181	0.361362	0.000125114	0.00481342	0.162027	0.125338	0.292807
ENST00000509667	ENSG00000067113	PLPP1	-0.00276422	0.986984	0.995395	0.186274	0.178765	0.410413	0.100301	0.517575	0.703063
ENST00000434325	ENSG00000141934	PLPP2	0.0811948	0.639942	0.833851	-0.106787	0.19205	0.426626	-0.0958766	0.29842	0.50512
ENST00000621795	ENSG00000141934	PLPP2	-0.0811948	0.639942	0.833851	0.106787	0.19205	0.426626	0.0958766	0.29842	0.50512
ENST00000371250	ENSG00000162407	PLPP3	0.121902	0.397871	0.667153	0.109031	0.12552	0.335249	0.229605	0.00564036	0.038141
ENST00000459962	ENSG00000162407	PLPP3	-0.121902	0.397871	0.667153	-0.109031	0.12552	0.335249	-0.229605	0.00564036	0.038141
ENST00000398250	ENSG00000203805	PLPP4	0.186597	0.298395	0.579206	-0.303715	0.216776	0.455812	-0.0793965	0.746966	0.862071
ENST00000369073	ENSG00000203805	PLPP4	-0.186597	0.298395	0.579206	0.303715	0.216776	0.455812	0.0793965	0.746966	0.862071
ENST00000424479	ENSG00000147535	PLPP5	0.116902	0.216201	0.48805	-0.0819936	0.334829	0.579434	-0.0596927	0.533554	0.716356
ENST00000528814	ENSG00000147535	PLPP5	-0.116902	0.216201	0.48805	0.0819936	0.334829	0.579434	0.0596927	0.533554	0.716356
ENST00000372264	ENSG00000160539	PLPP7	0.0316576	0.71298	0.875334	0.17939	0.032199	0.148174	0.176233	0.0721458	0.204905
ENST00000372261	ENSG00000160539	PLPP7	-0.0896845	0.508243	0.751396	-0.447056	0.00231702	0.0304299	-0.498855	0.00377831	0.0292009
ENST00000645295	ENSG00000160539	PLPP7	0.00175136	0.985351	0.994745	-0.0158873	0.856959	0.933566	0.00869701	0.933046	0.967204
ENST00000374874	ENSG00000148123	PLPPR1	1.05244	0.0177809	0.115609	-0.336274	0.118114	0.323689	0.318648	0.165526	0.349617
ENST00000463206	ENSG00000148123	PLPPR1	-0.786496	0.0064381	0.0607074	0.0151467	0.893756	0.951199	-0.0995428	0.401857	0.605203
ENST00000395056	ENSG00000148123	PLPPR1	-1.10542	0.0634487	0.247093	0.470062	0.152801	0.375303	-0.498517	0.179856	0.367819
ENST00000588360	ENSG00000105520	PLPPR2	-0.34795	0.00246439	0.0330298	-0.360372	0.00393659	0.042133	-0.357747	0.00545427	0.0372438
ENST00000251473	ENSG00000105520	PLPPR2	0.105904	0.0908257	0.304181	0.0991951	0.0116377	0.080423	0.0752124	0.0666715	0.194723
ENST00000591608	ENSG00000105520	PLPPR2	-0.0597291	0.355943	0.632054	-0.0856487	0.0316071	0.146708	-0.0611236	0.142093	0.316746
ENST00000520876	ENSG00000129951	PLPPR3	0.737731	0.472289	0.725214	0.145918	0.299136	0.544711	0.14599	0.290811	0.496675
ENST00000359894	ENSG00000129951	PLPPR3	-0.737731	0.472289	0.725214	-0.145918	0.299136	0.544711	-0.14599	0.290811	0.496675
ENST00000370184	ENSG00000117600	PLPPR4	0.407017	0.0153799	0.105418	-0.0327663	0.517287	0.729751	-0.0606608	0.254329	0.457647
ENST00000457765	ENSG00000117600	PLPPR4	-0.469522	0.0240268	0.138919	-0.160048	0.0135389	0.0881719	-0.148338	0.0284793	0.111711
ENST00000370185	ENSG00000117600	PLPPR4	0.0387172	0.931832	0.975223	0.505514	0.00361995	0.0398538	0.57771	0.00230414	0.0210123
ENST00000370188	ENSG00000117598	PLPPR5	0.341649	0.450329	0.708383	-0.174314	0.164438	0.392146	-0.349456	0.00972662	0.0550957
ENST00000263177	ENSG00000117598	PLPPR5	-0.341649	0.450329	0.708383	0.174314	0.164438	0.392146	0.349456	0.00972662	0.0550957
ENST00000499023	ENSG00000171566	PLRG1	0.095628	0.182493	0.444327	-0.0200759	0.787595	0.898053	-0.0520202	0.541701	0.722425
ENST00000503751	ENSG00000171566	PLRG1	-0.095628	0.182493	0.444327	0.0200759	0.787595	0.898053	0.0520202	0.541701	0.722425
ENST00000420625	ENSG00000102024	PLS3	0.484606	0.279586	0.560163	0.583806	0.000391616	0.0100037	0.646482	0.000829744	0.0109561
ENST00000355899	ENSG00000102024	PLS3	-0.484606	0.279586	0.560163	-0.583806	0.000391616	0.0100037	-0.646482	0.000829744	0.0109561
ENST00000342435	ENSG00000188313	PLSCR1	-0.620366	0.00247157	0.0330373	-0.187432	0.113613	0.31686	-0.340206	0.0122492	0.0643197
ENST00000469266	ENSG00000188313	PLSCR1	0.360517	0.0252976	0.14323	0.115664	0.240551	0.482584	0.223317	0.0434321	0.147655
ENST00000448787	ENSG00000188313	PLSCR1	0.663058	0.0289334	0.155073	0.161245	0.285414	0.53057	0.301572	0.0998825	0.253344
ENST00000619711	ENSG00000187838	PLSCR3	0.256116	0.451503	0.709384	-0.31599	0.0893761	0.274915	-0.524367	0.018061	0.0831367
ENST00000324822	ENSG00000187838	PLSCR3	-0.575795	0.25349	0.531865	-0.367142	0.108665	0.308712	0.240498	0.370015	0.575555
ENST00000571541	ENSG00000187838	PLSCR3	0.0957035	0.5527	0.780418	0.350519	0.00388155	0.0417345	0.0895494	0.522515	0.70743
ENST00000576201	ENSG00000187838	PLSCR3	-0.211178	0.418975	0.683231	0.369968	0.080072	0.256685	0.419258	0.060811	0.183663
ENST00000354952	ENSG00000114698	PLSCR4	0.732665	0.000530222	0.011902	0.0044536	0.971419	0.987245	0.10914	0.469617	0.664257
ENST00000383083	ENSG00000114698	PLSCR4	-0.912346	0.00299648	0.037363	-0.0922986	0.649545	0.81855	-0.31026	0.213762	0.410916
ENST00000446574	ENSG00000114698	PLSCR4	-0.29453	0.181167	0.442502	0.228925	0.0643338	0.224515	0.151688	0.317035	0.524416
ENST00000460350	ENSG00000114698	PLSCR4	0.0883323	0.718664	0.878166	-0.0517103	0.655149	0.822301	0.0930838	0.497623	0.687339
ENST00000372431	ENSG00000100979	PLTP	0.114243	0.464797	0.719555	0.0375694	0.619804	0.79953	-0.0369428	0.669666	0.813639
ENST00000354050	ENSG00000100979	PLTP	-0.300229	0.386058	0.656695	-0.467001	0.0214596	0.116734	-0.103247	0.648763	0.798981
ENST00000477313	ENSG00000100979	PLTP	-0.0475138	0.765059	0.902584	0.0859799	0.246226	0.489005	0.071245	0.399159	0.602877
ENST00000578517	ENSG00000161381	PLXDC1	-0.949319	0.00540409	0.0540615	-0.0287298	0.877924	0.943966	-0.0848068	0.689621	0.827037
ENST00000444911	ENSG00000161381	PLXDC1	0.382308	0.0954551	0.313019	1.12591	0.000982629	0.0181217	1.05143	0.00399309	0.0302822
ENST00000394318	ENSG00000161381	PLXDC1	0.491242	0.18177	0.443463	-0.269549	0.24702	0.489693	0.115955	0.669663	0.813639
ENST00000315392	ENSG00000161381	PLXDC1	-0.122185	0.465658	0.7204	0.0145264	0.900752	0.954472	-0.228245	0.0954479	0.245955
ENST00000578390	ENSG00000161381	PLXDC1	-0.236285	0.541229	0.772873	-0.319497	0.120586	0.327811	0.06133	0.812061	0.900311
ENST00000377242	ENSG00000120594	PLXDC2	-0.352837	0.0411234	0.19192	-0.0365433	0.636155	0.810534	-0.0397524	0.628098	0.78538
ENST00000377252	ENSG00000120594	PLXDC2	0.227813	0.179755	0.441077	0.0905	0.27925	0.52433	0.0511681	0.565676	0.740283
ENST00000377238	ENSG00000120594	PLXDC2	-0.0116253	0.971823	0.989498	-0.23065	0.249674	0.492115	-0.0785785	0.713631	0.842277
ENST00000503234	ENSG00000114554	PLXNA1	0.000284623	0.997705	0.999282	-0.11038	0.0679137	0.231967	-0.228877	0.000867913	0.0112472
ENST00000393409	ENSG00000114554	PLXNA1	-0.000284623	0.997705	0.999282	0.11038	0.0679137	0.231967	0.228877	0.000867913	0.0112472
ENST00000367033	ENSG00000076356	PLXNA2	0.184326	0.00121731	0.0205124	0.176469	0.00793478	0.0638757	0.279435	0.000270651	0.00528696
ENST00000483048	ENSG00000076356	PLXNA2	-0.206006	0.00127804	0.0211488	-0.1961	0.00742023	0.061175	-0.284199	0.000707547	0.0099941
ENST00000460870	ENSG00000076356	PLXNA2	-0.0667939	0.332419	0.611085	-0.0488111	0.59768	0.785366	-0.255485	0.0189625	0.0857901
ENST00000497802	ENSG00000130827	PLXNA3	-0.270428	0.000372578	0.00939933	-0.0725103	0.49924	0.71658	-0.173935	0.14752	0.324386
ENST00000369682	ENSG00000130827	PLXNA3	0.109558	0.0625417	0.244899	0.141453	0.069552	0.235487	0.108412	0.214706	0.41204
ENST00000493546	ENSG00000130827	PLXNA3	-0.0186956	0.793661	0.916894	-0.166774	0.066743	0.22972	-0.077916	0.444866	0.644037
ENST00000423507	ENSG00000221866	PLXNA4	-0.208083	0.233048	0.507642	-0.00289823	0.973027	0.988118	-0.141547	0.13121	0.301816
ENST00000321063	ENSG00000221866	PLXNA4	0.0517266	0.660534	0.845907	-0.0725781	0.128407	0.340008	0.0933426	0.0723063	0.205268
ENST00000359827	ENSG00000221866	PLXNA4	-0.0228141	0.850732	0.941963	0.0775648	0.110901	0.31277	-0.082578	0.11751	0.28113
ENST00000461261	ENSG00000164050	PLXNB1	-0.381734	0.000202864	0.00643051	-0.191758	0.0185644	0.107134	-0.15498	0.0848695	0.227212
ENST00000467913	ENSG00000164050	PLXNB1	-0.267693	0.0283346	0.153302	-0.0158806	0.851174	0.930243	-0.0564051	0.566244	0.740729
ENST00000358536	ENSG00000164050	PLXNB1	0.124053	0.105254	0.331169	0.0709314	0.136311	0.351293	0.192003	0.000526011	0.00821425
ENST00000464294	ENSG00000164050	PLXNB1	-0.122786	0.0934496	0.309046	-0.148733	0.0057438	0.0526948	-0.107613	0.0736549	0.207607
ENST00000449094	ENSG00000164050	PLXNB1	0.239315	0.219224	0.491825	0.418512	0.0106197	0.0759661	0.212778	0.236573	0.437905
ENST00000485535	ENSG00000164050	PLXNB1	0.0498299	0.231584	0.505992	-0.0129173	0.643978	0.815196	-0.0576216	0.0718697	0.204366
ENST00000296440	ENSG00000164050	PLXNB1	-0.116747	0.160451	0.416671	-0.0492714	0.332016	0.576849	-0.136755	0.0174889	0.0813703
ENST00000470525	ENSG00000164050	PLXNB1	-0.136093	0.166608	0.425373	-0.125746	0.0896873	0.275443	-0.1368	0.103443	0.259277
ENST00000462738	ENSG00000164050	PLXNB1	-0.120239	0.226777	0.500852	-0.111497	0.123685	0.332468	-0.147166	0.0777436	0.214856
ENST00000473996	ENSG00000164050	PLXNB1	-0.0594971	0.599088	0.810337	-0.0150897	0.869886	0.940038	-0.135011	0.230482	0.43079
ENST00000359337	ENSG00000196576	PLXNB2	0.135858	0.0498755	0.214249	0.181611	0.0602636	0.215961	0.223297	0.0375109	0.133992
ENST00000463165	ENSG00000196576	PLXNB2	-0.151025	0.04044	0.189838	-0.136471	0.222403	0.462091	-0.146213	0.245106	0.447661
ENST00000479818	ENSG00000196576	PLXNB2	0.134923	0.100626	0.322341	0.10511	0.347066	0.590635	0.0431774	0.713986	0.842513
ENST00000610984	ENSG00000196576	PLXNB2	-0.258462	0.0952186	0.312616	-0.227594	0.188461	0.422072	-0.170166	0.358755	0.564743
ENST00000449103	ENSG00000196576	PLXNB2	-0.0407146	0.594891	0.807457	-0.0672903	0.495497	0.713709	-0.135912	0.225716	0.424935
ENST00000479701	ENSG00000196576	PLXNB2	-0.00782663	0.937389	0.977363	-0.102282	0.515392	0.728202	0.0247504	0.888183	0.94363
ENST00000492578	ENSG00000196576	PLXNB2	-0.0193833	0.825655	0.930878	0.073146	0.534715	0.741775	0.0669838	0.591432	0.758997
ENST00000472415	ENSG00000198753	PLXNB3	-0.348206	0.000858581	0.0164554	-0.221	0.00831942	0.0655351	-0.208506	0.0281029	0.110742
ENST00000485980	ENSG00000198753	PLXNB3	-0.333693	0.000960197	0.0176252	-0.295286	0.00720192	0.0600049	-0.420109	0.00121351	0.0138668
ENST00000361971	ENSG00000198753	PLXNB3	0.122199	0.0867156	0.296353	0.0581795	0.394273	0.632627	0.0413251	0.591658	0.759153
ENST00000469190	ENSG00000198753	PLXNB3	0.164764	0.276677	0.557207	0.130912	0.299743	0.545451	0.0392413	0.784988	0.884416
ENST00000482654	ENSG00000198753	PLXNB3	-0.144051	0.566823	0.789526	-0.37619	0.0311916	0.145583	-0.263547	0.186781	0.376928
ENST00000538966	ENSG00000198753	PLXNB3	-0.0148603	0.891322	0.959254	0.101407	0.390965	0.629463	0.140454	0.284306	0.489634
ENST00000549217	ENSG00000136040	PLXNC1	0.13844	0.186187	0.448997	0.17392	0.15975	0.385617	0.169742	0.251826	0.455164
ENST00000258526	ENSG00000136040	PLXNC1	-0.13844	0.186187	0.448997	-0.17392	0.15975	0.385617	-0.169742	0.251826	0.455164
ENST00000504767	ENSG00000004399	PLXND1	-0.761542	0.0495094	0.213389	-0.404691	0.00159295	0.0243469	-0.800234	1.78076e-07	5.45801e-05
ENST00000514990	ENSG00000004399	PLXND1	-0.224606	0.246412	0.524281	-0.12434	0.0556365	0.206678	-0.245339	0.00084282	0.0110565
ENST00000324093	ENSG00000004399	PLXND1	0.073459	0.466859	0.72118	0.0972099	0.00367103	0.0402599	0.123417	0.000944064	0.0118434
ENST00000512744	ENSG00000004399	PLXND1	0.245044	0.475284	0.72741	-0.0741755	0.497456	0.715297	0.163309	0.185504	0.375299
ENST00000504524	ENSG00000004399	PLXND1	-0.196632	0.287465	0.567857	-0.0785749	0.210967	0.449424	-0.0846406	0.224084	0.423119
ENST00000504689	ENSG00000004399	PLXND1	0.112405	0.665803	0.848516	-0.034643	0.663416	0.82757	-0.223438	0.0130253	0.0667622
ENST00000501038	ENSG00000004399	PLXND1	0.0801445	0.814983	0.925688	0.125377	0.33631	0.580733	-0.0705579	0.622725	0.781338
ENST00000395816	ENSG00000124225	PMEPA1	0.256033	0.305243	0.585851	0.0617831	0.526159	0.735982	0.128448	0.228054	0.427736
ENST00000347215	ENSG00000124225	PMEPA1	-2.09348	0.302852	0.583468	0.116445	0.685786	0.841498	-0.719214	0.0576734	0.177453
ENST00000341744	ENSG00000124225	PMEPA1	-0.139748	0.421393	0.685199	-0.0383308	0.579392	0.773305	-0.0328104	0.662887	0.808886
ENST00000395814	ENSG00000124225	PMEPA1	0.0111257	0.984975	0.994633	-0.350415	0.083413	0.264117	0.0760873	0.723235	0.848086
ENST00000368277	ENSG00000160783	PMF1	0.0968266	0.382401	0.653498	0.219805	0.116582	0.321637	0.323863	0.0407921	0.141408
ENST00000606952	ENSG00000160783	PMF1	-0.0968266	0.382401	0.653498	-0.219805	0.116582	0.321637	-0.323863	0.0407921	0.141408
ENST00000268058	ENSG00000140464	PML	0.594622	0.00420809	0.0465493	0.00498184	0.962629	0.983255	0.245586	0.04235	0.145095
ENST00000564725	ENSG00000140464	PML	0.222432	0.0239455	0.13858	0.0613089	0.455059	0.682732	0.0373499	0.692948	0.829152
ENST00000565898	ENSG00000140464	PML	-0.397204	0.0145811	0.101888	-0.106983	0.395351	0.633434	-0.159558	0.265717	0.469735
ENST00000354026	ENSG00000140464	PML	1.15579	0.0737162	0.26923	0.118925	0.630567	0.806594	0.327117	0.287414	0.493264
ENST00000567606	ENSG00000140464	PML	0.577559	0.122325	0.359225	-0.269442	0.160971	0.387127	-0.422534	0.056913	0.175984
ENST00000563500	ENSG00000140464	PML	0.177481	0.161338	0.417996	0.152709	0.217033	0.456209	-0.149177	0.290539	0.496429
ENST00000268059	ENSG00000140464	PML	-0.457633	0.297277	0.577887	0.236786	0.43155	0.664697	-0.192547	0.524601	0.708976
ENST00000562086	ENSG00000140464	PML	-0.11728	0.496282	0.743167	0.154302	0.2714	0.515734	-0.122175	0.445282	0.644348
ENST00000435786	ENSG00000140464	PML	-0.0819681	0.70748	0.872673	-0.0783512	0.587108	0.778495	-0.10517	0.49652	0.68638
ENST00000395135	ENSG00000140464	PML	-0.0314519	0.809128	0.923291	0.0650872	0.535905	0.742561	0.0373487	0.751755	0.864867
ENST00000216259	ENSG00000100417	PMM1	0.259547	0.0405091	0.190016	0.0362596	0.700753	0.849929	0.312938	0.00372227	0.0289065
ENST00000463617	ENSG00000100417	PMM1	-0.164261	0.0988628	0.318848	-0.00667455	0.942613	0.973606	-0.2879	0.00561298	0.038009
ENST00000493389	ENSG00000100417	PMM1	-0.189966	0.113396	0.34459	-0.255949	0.0277161	0.135999	-0.445369	0.000737227	0.0102324
ENST00000485648	ENSG00000100417	PMM1	-0.321891	0.251201	0.52911	-0.126449	0.463653	0.689101	-0.230201	0.215586	0.413112
ENST00000482178	ENSG00000100417	PMM1	-0.11895	0.293918	0.574513	-0.085463	0.420411	0.654696	-0.244845	0.0451184	0.151458
ENST00000472620	ENSG00000100417	PMM1	0.0340904	0.883621	0.955558	0.405678	0.00833127	0.0655861	0.0842482	0.613645	0.774689
ENST00000268261	ENSG00000140650	PMM2	0.146684	0.336688	0.61518	0.368286	0.00589007	0.0533747	0.292154	0.0406668	0.141133
ENST00000566540	ENSG00000140650	PMM2	-0.201064	0.290251	0.570567	-0.498716	0.0158772	0.097272	-0.49146	0.0476478	0.156931
ENST00000564030	ENSG00000140650	PMM2	-0.00680154	0.95465	0.98321	-0.276348	0.00853308	0.0665523	-0.226817	0.0648044	0.19124
ENST00000567697	ENSG00000140650	PMM2	-0.0102631	0.90254	0.963867	-0.00638469	0.931917	0.968543	-0.0142625	0.863152	0.929722
ENST00000312280	ENSG00000109099	PMP22	0.179257	0.592094	0.805565	0.363866	0.0639397	0.223691	0.650752	0.0042603	0.0315825
ENST00000644020	ENSG00000109099	PMP22	-0.239776	0.391543	0.661827	-0.0179824	0.90487	0.956107	-0.223603	0.170698	0.355965
ENST00000395938	ENSG00000109099	PMP22	-0.145123	0.635215	0.83118	-0.321826	0.0637228	0.223357	-0.516097	0.00905226	0.0524567
ENST00000462616	ENSG00000165688	PMPCA	-0.109366	0.0938019	0.309848	-0.100203	0.142572	0.360872	-0.121505	0.115107	0.277526
ENST00000612553	ENSG00000165688	PMPCA	-0.180676	0.10345	0.327584	-0.100024	0.359566	0.601402	-0.386848	0.00233173	0.0211848
ENST00000444897	ENSG00000165688	PMPCA	0.102916	0.260364	0.539357	0.0182268	0.821963	0.915884	-0.272104	0.00392858	0.0299746
ENST00000371717	ENSG00000165688	PMPCA	0.0442255	0.589673	0.804038	0.043851	0.544762	0.749253	0.304171	0.000323137	0.00596588
ENST00000469560	ENSG00000105819	PMPCB	-0.239159	0.00166968	0.0252031	-0.302777	0.00187857	0.0269085	-0.473208	3.35975e-05	0.00142811
ENST00000249269	ENSG00000105819	PMPCB	0.124371	0.0339796	0.170987	0.169097	0.00356313	0.0394362	0.25217	0.000183058	0.00412184
ENST00000456433	ENSG00000105819	PMPCB	-0.301719	0.037532	0.181528	-0.319058	0.0990984	0.292797	-0.580314	0.00649761	0.0419449
ENST00000428154	ENSG00000105819	PMPCB	0.0733823	0.414885	0.680012	-0.130426	0.072191	0.241061	-0.181439	0.0286745	0.112062
ENST00000444457	ENSG00000105819	PMPCB	-0.0675369	0.381797	0.653018	-0.206717	0.0231356	0.122238	-0.219202	0.029941	0.115359
ENST00000453466	ENSG00000105819	PMPCB	-0.187222	0.487554	0.736361	0.202096	0.135874	0.350759	0.276252	0.0981847	0.250522
ENST00000441310	ENSG00000064933	PMS1	0.760295	0.000291168	0.00803764	0.112039	0.591982	0.782131	0.389826	0.0994145	0.252498
ENST00000447232	ENSG00000064933	PMS1	-0.524972	0.00356382	0.0417892	-0.367116	0.0640669	0.224	-0.262837	0.244239	0.446813
ENST00000409823	ENSG00000064933	PMS1	-0.623973	0.00418804	0.0464337	0.0325373	0.873015	0.941711	-0.502336	0.02479	0.101864
ENST00000624204	ENSG00000064933	PMS1	-0.361493	0.179588	0.440941	-0.216963	0.491857	0.710664	-0.343453	0.347975	0.554433
ENST00000409985	ENSG00000064933	PMS1	0.0419687	0.652779	0.84155	0.0203219	0.859705	0.934727	-0.278799	0.0323111	0.121331
ENST00000342075	ENSG00000064933	PMS1	-0.149851	0.610036	0.816885	0.266512	0.457831	0.684684	0.363307	0.408257	0.610716
ENST00000441476	ENSG00000122512	PMS2	-0.656964	0.00317104	0.0387284	-0.309338	0.0976509	0.289994	-0.0391327	0.850168	0.921955
ENST00000643595	ENSG00000122512	PMS2	0.44463	0.108827	0.337131	0.0613974	0.81227	0.91143	0.377896	0.23952	0.441272
ENST00000642456	ENSG00000122512	PMS2	0.214737	0.349264	0.626393	0.521746	0.0122336	0.0829095	0.289294	0.131179	0.301759
ENST00000265849	ENSG00000122512	PMS2	0.0873737	0.572711	0.792895	-0.183121	0.16825	0.39712	-0.179053	0.207706	0.403577
ENST00000642292	ENSG00000122512	PMS2	0.143716	0.6505	0.840479	0.44284	0.0662146	0.228643	0.0212257	0.932664	0.966944
ENST00000486256	ENSG00000187953	PMS2CL	0.0559444	0.712254	0.874988	0.0973155	0.606395	0.791238	0.424903	0.037223	0.133354
ENST00000348899	ENSG00000187953	PMS2CL	0.0104594	0.927693	0.973479	-0.0980191	0.439543	0.670534	-0.236879	0.0768678	0.213434
ENST00000403974	ENSG00000187953	PMS2CL	-0.0753187	0.646783	0.83829	-0.096465	0.660812	0.825736	-0.461286	0.0520045	0.166066
ENST00000418756	ENSG00000127957	PMS2P3	0.195432	0.168821	0.427846	0.0140171	0.923565	0.964628	-0.0924272	0.5789	0.75001
ENST00000437568	ENSG00000127957	PMS2P3	-0.227282	0.222779	0.496319	-0.134101	0.488694	0.708261	0.0814145	0.688185	0.826131
ENST00000394921	ENSG00000127957	PMS2P3	-0.0418491	0.762486	0.901289	0.0348224	0.800898	0.905269	-0.0169114	0.910243	0.955189
ENST00000430602	ENSG00000127957	PMS2P3	-0.0354954	0.809789	0.923673	-0.00368577	0.982627	0.99238	0.0310355	0.873677	0.935478
ENST00000340888	ENSG00000130822	PNCK	0.740348	0.0118165	0.0891141	0.185512	0.0666626	0.229557	0.38226	0.000727115	0.0101501
ENST00000472324	ENSG00000130822	PNCK	-0.636421	0.00591332	0.0572957	-0.206262	0.0522858	0.199047	-0.516913	1.71112e-05	0.000930178
ENST00000447676	ENSG00000130822	PNCK	0.32624	0.221896	0.495271	0.0930718	0.34564	0.589267	-0.0259809	0.804034	0.895423
ENST00000465303	ENSG00000130822	PNCK	-0.666992	0.226051	0.499788	-0.292321	0.130412	0.343377	-0.674332	0.00145351	0.0156184
ENST00000370150	ENSG00000130822	PNCK	-0.149439	0.568156	0.790396	0.0538126	0.515376	0.7282	0.208836	0.0221821	0.0946869
ENST00000475172	ENSG00000130822	PNCK	-0.0156183	0.946421	0.980385	0.141989	0.241647	0.483612	0.17857	0.197671	0.39093
ENST00000466074	ENSG00000130822	PNCK	-0.0834505	0.825839	0.930945	-0.299645	0.0223216	0.119663	-0.406582	0.00548407	0.0373671
ENST00000463021	ENSG00000132424	PNISR	0.0784179	0.167416	0.426241	0.0564362	0.419225	0.6537	0.0988786	0.207763	0.40362
ENST00000460600	ENSG00000132424	PNISR	0.0644279	0.196547	0.462727	0.0543893	0.399355	0.636942	0.0980272	0.169766	0.3548
ENST00000466057	ENSG00000132424	PNISR	0.0693351	0.271433	0.551131	0.156059	0.0528134	0.200209	0.192056	0.0356274	0.129385
ENST00000478777	ENSG00000132424	PNISR	0.0407325	0.278092	0.558496	-0.086611	0.0413072	0.173174	-0.106718	0.021598	0.0930564
ENST00000438806	ENSG00000132424	PNISR	-0.0942765	0.349279	0.626393	-0.135184	0.24021	0.482218	-0.257176	0.0449762	0.151178
ENST00000369239	ENSG00000132424	PNISR	0.0129696	0.864117	0.947593	0.126818	0.200267	0.436673	0.246054	0.0268726	0.107394
ENST00000498075	ENSG00000132424	PNISR	-0.0218575	0.808051	0.922839	0.124688	0.21014	0.448681	0.189175	0.0931425	0.242098
ENST00000248451	ENSG00000127838	PNKD	-0.255237	0.0832626	0.289353	-0.262785	0.00341796	0.0383669	-0.403012	0.000125206	0.00326673
ENST00000273077	ENSG00000127838	PNKD	0.250478	0.277189	0.557622	0.314387	0.013261	0.0871852	0.296655	0.0397681	0.139023
ENST00000469689	ENSG00000127838	PNKD	0.0952002	0.428971	0.69118	-0.332624	0.00965372	0.0719035	-0.305582	0.0279348	0.110308
ENST00000258362	ENSG00000127838	PNKD	-0.0568339	0.866331	0.948373	-0.315047	0.153217	0.375756	0.0844283	0.712611	0.84175
ENST00000322344	ENSG00000039650	PNKP	0.843449	3.10595e-05	0.0019364	0.190853	0.101125	0.296405	0.354385	0.00831389	0.0495303
ENST00000594661	ENSG00000039650	PNKP	-0.388024	0.000119013	0.00455307	-0.249207	0.00938013	0.0706178	-0.408773	0.000202491	0.00439018
ENST00000596014	ENSG00000039650	PNKP	0.394053	0.00516832	0.052657	0.284526	0.0289365	0.139561	0.293834	0.0492604	0.160211
ENST00000593706	ENSG00000039650	PNKP	-0.318411	0.00589795	0.0571712	-0.178498	0.106039	0.304607	-0.225698	0.0601905	0.182263
ENST00000593946	ENSG00000039650	PNKP	-0.585978	0.00601909	0.0580199	-0.482888	0.0631397	0.222082	-0.433411	0.0974888	0.249279
ENST00000601816	ENSG00000039650	PNKP	-0.289539	0.0391502	0.185757	-0.38998	0.00506276	0.0490267	-0.488655	0.00270821	0.0233948
ENST00000626274	ENSG00000039650	PNKP	-0.0627625	0.603196	0.812989	-0.11988	0.248147	0.490956	-0.0262889	0.821971	0.906107
ENST00000521740	ENSG00000240694	PNMA2	0.267815	0.357727	0.633137	0.274802	0.0148381	0.0937531	0.360547	0.00743511	0.0458425
ENST00000522362	ENSG00000240694	PNMA2	-0.120965	0.433208	0.694515	-0.100175	0.083353	0.26403	-0.149047	0.0324782	0.121706
ENST00000522764	ENSG00000240694	PNMA2	-0.037544	0.819938	0.927913	-0.00635233	0.921256	0.963453	0.00739255	0.923945	0.962603
ENST00000424805	ENSG00000183837	PNMA3	0.135247	0.168876	0.427852	0.060878	0.158394	0.383686	0.0388754	0.44671	0.645414
ENST00000619635	ENSG00000183837	PNMA3	-0.135247	0.168876	0.427852	-0.060878	0.158394	0.383686	-0.0388754	0.44671	0.645414
ENST00000452693	ENSG00000198883	PNMA5	0.0215962	0.997109	0.999114	0.459591	0.0557738	0.206951	0.58245	0.0156515	0.0754314
ENST00000439251	ENSG00000198883	PNMA5	-0.0215962	0.997109	0.999114	-0.459591	0.0557738	0.206951	-0.58245	0.0156515	0.0754314
ENST00000313683	ENSG00000182013	PNMA8A	0.150916	0.285131	0.56591	-0.0381597	0.608777	0.792419	-0.11126	0.201637	0.396069
ENST00000438932	ENSG00000182013	PNMA8A	-0.150916	0.285131	0.56591	0.0381597	0.608777	0.792419	0.11126	0.201637	0.396069
ENST00000216832	ENSG00000100941	PNN	0.14804	0.0699468	0.261366	0.0480224	0.552125	0.754487	0.0921223	0.302992	0.509766
ENST00000553331	ENSG00000100941	PNN	-0.185586	0.106764	0.333533	-0.180212	0.116643	0.321655	-0.154866	0.217566	0.415764
ENST00000556530	ENSG00000100941	PNN	-0.129675	0.210272	0.480776	0.0435909	0.670039	0.831991	-0.0511742	0.652663	0.801693
ENST00000361505	ENSG00000198805	PNP	0.0736616	0.67474	0.853362	-0.0714956	0.662459	0.826778	-0.24379	0.204362	0.399509
ENST00000556754	ENSG00000198805	PNP	-0.0736616	0.67474	0.853362	0.0714956	0.662459	0.826778	0.24379	0.204362	0.399509
ENST00000336615	ENSG00000177666	PNPLA2	0.19557	0.00510843	0.0523343	0.0854063	0.245742	0.488315	0.242214	0.00367354	0.0286603
ENST00000525250	ENSG00000177666	PNPLA2	-0.178714	0.0093489	0.0775754	-0.109052	0.145954	0.365416	-0.292224	0.000684967	0.00976558
ENST00000529255	ENSG00000177666	PNPLA2	-0.360239	0.293377	0.573917	0.11774	0.629692	0.806101	0.171688	0.488417	0.67935
ENST00000381042	ENSG00000006757	PNPLA4	0.401857	0.124975	0.363824	-0.12191	0.442532	0.673093	0.0506282	0.767733	0.874359
ENST00000537427	ENSG00000006757	PNPLA4	-0.936664	0.120038	0.355827	0.127441	0.686262	0.841795	-0.695358	0.0394594	0.138261
ENST00000444736	ENSG00000006757	PNPLA4	-0.143843	0.677186	0.85465	0.063258	0.774073	0.890618	0.300012	0.214161	0.411366
ENST00000594754	ENSG00000032444	PNPLA6	-0.489566	0.00113691	0.0196876	-0.597179	4.32845e-07	0.000140865	-0.742496	6.17911e-08	3.38921e-05
ENST00000595352	ENSG00000032444	PNPLA6	-0.450837	0.00953027	0.0784271	-0.492235	0.000130074	0.00494525	-0.634138	3.59314e-05	0.00148772
ENST00000599947	ENSG00000032444	PNPLA6	0.222996	0.178079	0.439077	0.384322	0.000992475	0.0182343	0.157265	0.175278	0.361959
ENST00000600737	ENSG00000032444	PNPLA6	0.0903844	0.220829	0.493714	0.186217	1.92483e-05	0.00151381	0.218768	1.11294e-05	0.000712982
ENST00000595264	ENSG00000032444	PNPLA6	-0.463498	0.172307	0.432172	-0.334258	0.0560998	0.207577	-0.417477	0.0389038	0.136914
ENST00000595889	ENSG00000032444	PNPLA6	-0.218558	0.205743	0.47521	-0.164004	0.201886	0.438668	-0.290724	0.0500124	0.161822
ENST00000545201	ENSG00000032444	PNPLA6	0.500406	0.406737	0.673951	-0.339794	0.247178	0.48986	-0.447251	0.218526	0.416897
ENST00000450331	ENSG00000032444	PNPLA6	0.224415	0.519152	0.758782	-0.0165251	0.916615	0.961304	0.139243	0.422009	0.623152
ENST00000595176	ENSG00000032444	PNPLA6	0.11398	0.63903	0.833263	0.0441074	0.719928	0.861038	-0.0212702	0.874988	0.936143
ENST00000221249	ENSG00000032444	PNPLA6	-0.136446	0.408706	0.675105	-0.187151	0.0376556	0.163715	-0.280244	0.00932753	0.0535182
ENST00000597202	ENSG00000032444	PNPLA6	-0.0409208	0.417156	0.681864	0.0335245	0.220154	0.459275	0.0153178	0.625637	0.783423
ENST00000599311	ENSG00000032444	PNPLA6	0.0558077	0.725328	0.88252	-0.117486	0.240184	0.482186	-0.0948122	0.390097	0.59435
ENST00000601668	ENSG00000032444	PNPLA6	0.0416861	0.850052	0.941746	-0.269036	0.0474932	0.187807	-0.462885	0.00321381	0.0262394
ENST00000406427	ENSG00000130653	PNPLA7	0.524194	0.00784756	0.0690869	0.155797	0.236215	0.477606	0.202913	0.172563	0.358324
ENST00000492278	ENSG00000130653	PNPLA7	-0.405451	0.00494561	0.0513033	-0.143082	0.165385	0.393564	-0.25519	0.0264913	0.106428
ENST00000469998	ENSG00000130653	PNPLA7	0.344189	0.0379323	0.182418	-0.135038	0.254618	0.497121	-0.0953335	0.490011	0.680735
ENST00000434090	ENSG00000130653	PNPLA7	-0.222213	0.0412535	0.192325	0.0215334	0.82016	0.915025	-0.0700976	0.526347	0.710357
ENST00000277531	ENSG00000130653	PNPLA7	-0.513698	0.148231	0.399407	-0.130899	0.534776	0.741791	0.0883334	0.717992	0.844869
ENST00000453144	ENSG00000135241	PNPLA8	-0.593476	0.0763418	0.274871	0.277343	0.132975	0.34687	-0.0216245	0.912446	0.956449
ENST00000257694	ENSG00000135241	PNPLA8	0.172468	0.171054	0.430532	-0.204683	0.0212874	0.116329	-0.0805529	0.409729	0.612161
ENST00000426128	ENSG00000135241	PNPLA8	-0.160362	0.38459	0.655157	0.37073	0.0425675	0.176085	0.100943	0.621866	0.780857
ENST00000453085	ENSG00000135241	PNPLA8	0.0850595	0.781349	0.910958	0.0825223	0.675004	0.835217	0.283613	0.246889	0.449623
ENST00000436062	ENSG00000135241	PNPLA8	0.0101085	0.933838	0.976114	-0.0385513	0.663849	0.827804	-0.043105	0.664554	0.81001
ENST00000642017	ENSG00000108439	PNPO	0.347895	0.00458959	0.0491328	0.061823	0.583125	0.775747	0.305098	0.0216383	0.0931767
ENST00000641323	ENSG00000108439	PNPO	-0.438445	0.00486118	0.0506926	-0.144578	0.341699	0.585729	-0.315755	0.0779802	0.215196
ENST00000641305	ENSG00000108439	PNPO	-0.0902823	0.315936	0.596486	0.0535154	0.541175	0.746587	-0.268559	0.00874943	0.0511695
ENST00000447944	ENSG00000138035	PNPT1	0.517224	0.00775677	0.0686217	0.455176	0.00623144	0.0551776	0.636852	0.000826956	0.010943
ENST00000415374	ENSG00000138035	PNPT1	-0.627133	0.0105697	0.0836257	-0.630447	0.00247937	0.0317646	-0.84719	0.000391833	0.00673749
ENST00000481066	ENSG00000138035	PNPT1	-0.141772	0.108609	0.336688	-0.0629895	0.407012	0.643374	-0.0851546	0.318923	0.526104
ENST00000260604	ENSG00000138035	PNPT1	-0.180739	0.433702	0.694812	0.0325285	0.870301	0.940341	-0.0511858	0.829452	0.91033
ENST00000336032	ENSG00000146278	PNRC1	0.483504	3.13079e-05	0.00194197	0.43327	0.0012756	0.0210799	0.570741	0.000230984	0.00475367
ENST00000354922	ENSG00000146278	PNRC1	-0.41598	1.03173e-05	0.000901768	-0.17557	0.19597	0.43133	-0.303267	0.0367673	0.132177
ENST00000369472	ENSG00000146278	PNRC1	-0.591626	0.016161	0.108434	-0.627899	0.00247501	0.0317196	-0.83544	0.00112363	0.0132236
ENST00000334351	ENSG00000189266	PNRC2	0.000737107	0.998066	0.999409	0.194754	0.254233	0.496584	0.387589	0.0613086	0.184652
ENST00000374468	ENSG00000189266	PNRC2	-0.000737107	0.998066	0.999409	-0.194754	0.254233	0.496584	-0.387589	0.0613086	0.184652
ENST00000313546	ENSG00000139323	POC1B	0.13805	0.300473	0.581118	-0.134905	0.233509	0.474966	-0.145926	0.222124	0.42072
ENST00000539190	ENSG00000139323	POC1B	-0.170929	0.164246	0.422129	0.0484772	0.691941	0.844677	0.183322	0.191919	0.383931
ENST00000547496	ENSG00000139323	POC1B	-0.104363	0.545893	0.775819	0.238011	0.132552	0.346246	0.0439606	0.794946	0.89013
ENST00000549591	ENSG00000139323	POC1B	0.0127329	0.850685	0.941955	0.0776635	0.263419	0.50682	0.0889109	0.249805	0.452922
ENST00000393179	ENSG00000139323	POC1B	-0.0836085	0.588181	0.803093	0.0709177	0.614974	0.796563	0.0812511	0.612137	0.773386
ENST00000549035	ENSG00000139323	POC1B	-0.0264056	0.873716	0.951312	-0.215826	0.118011	0.323496	-0.194414	0.220888	0.419387
ENST00000428202	ENSG00000152359	POC5	0.433112	0.196956	0.463286	0.324044	0.341396	0.585447	-0.0268425	0.947984	0.9747
ENST00000510798	ENSG00000152359	POC5	-0.433112	0.196956	0.463286	-0.324044	0.341396	0.585447	0.0268425	0.947984	0.9747
ENST00000322985	ENSG00000128567	PODXL	-0.299514	0.0495507	0.21352	-0.100249	0.136886	0.352197	0.0377571	0.61869	0.778461
ENST00000378555	ENSG00000128567	PODXL	0.221015	0.148769	0.400347	-0.0239177	0.722116	0.862384	0.0221183	0.772349	0.877099
ENST00000446198	ENSG00000128567	PODXL	-0.164158	0.330154	0.608879	0.0527745	0.466232	0.691444	-0.0344956	0.672952	0.815779
ENST00000375749	ENSG00000101346	POFUT1	0.0451104	0.664578	0.848052	-0.102039	0.359669	0.601473	-0.248095	0.052013	0.166072
ENST00000375730	ENSG00000101346	POFUT1	-0.0451104	0.664578	0.848052	0.102039	0.359669	0.601473	0.248095	0.052013	0.166072
ENST00000471540	ENSG00000186866	POFUT2	0.0844845	0.577741	0.796246	-0.0257364	0.828314	0.919154	0.0207478	0.881567	0.939799
ENST00000349485	ENSG00000186866	POFUT2	-0.0304463	0.872674	0.950844	-0.090752	0.556285	0.757478	-0.063298	0.710454	0.840493
ENST00000331343	ENSG00000186866	POFUT2	-0.0184486	0.859159	0.945761	0.10896	0.218295	0.457471	0.0586121	0.55607	0.733123
ENST00000612472	ENSG00000186866	POFUT2	-0.0411661	0.855581	0.944246	-0.0909895	0.628983	0.80579	-0.091856	0.657119	0.804745
ENST00000367876	ENSG00000143157	POGK	0.118851	0.0216291	0.130223	0.0331611	0.475552	0.69875	0.0557464	0.288031	0.493716
ENST00000367875	ENSG00000143157	POGK	-0.114806	0.0360272	0.177075	-0.0296631	0.550767	0.753692	-0.0419012	0.455013	0.652198
ENST00000449930	ENSG00000143157	POGK	-0.146216	0.336892	0.61528	-0.0810931	0.443787	0.674237	-0.26476	0.0279904	0.110414
ENST00000295588	ENSG00000163389	POGLUT1	0.0605768	0.449238	0.707601	-0.0186818	0.815887	0.913146	0.129979	0.150493	0.328612
ENST00000473648	ENSG00000163389	POGLUT1	-0.0605768	0.449238	0.707601	0.0186818	0.815887	0.913146	-0.129979	0.150493	0.328612
ENST00000467287	ENSG00000143442	POGZ	-0.321158	5.6941e-05	0.00285573	0.0982863	0.33684	0.581175	0.030131	0.798628	0.892529
ENST00000492528	ENSG00000143442	POGZ	-0.238833	0.0178489	0.115851	-0.262993	0.03061	0.144099	-0.1924	0.180233	0.368313
ENST00000271715	ENSG00000143442	POGZ	0.078798	0.184777	0.447225	-0.0725583	0.264014	0.507546	-0.0175667	0.814074	0.901298
ENST00000485040	ENSG00000143442	POGZ	-0.0880922	0.14654	0.397086	-0.1795	0.0264937	0.132594	-0.201792	0.0248254	0.101984
ENST00000533461	ENSG00000143442	POGZ	-0.146472	0.424203	0.687651	0.131696	0.494611	0.712947	-0.178901	0.37579	0.581205
ENST00000482678	ENSG00000143442	POGZ	-0.058452	0.486105	0.73512	-0.092553	0.351541	0.594396	-0.404855	0.000564258	0.00861314
ENST00000491586	ENSG00000143442	POGZ	0.0821669	0.773313	0.906625	0.0698665	0.816794	0.913567	0.0972707	0.717448	0.844496
ENST00000392723	ENSG00000143442	POGZ	0.000590578	0.989815	0.99647	0.0796056	0.125313	0.33496	0.0678046	0.251399	0.45472
ENST00000531094	ENSG00000143442	POGZ	-0.148255	0.703432	0.870361	-0.403427	0.307331	0.553522	0.473255	0.26732	0.471475
ENST00000368863	ENSG00000143442	POGZ	-0.0113416	0.972909	0.989881	-0.211405	0.554702	0.756384	0.207149	0.573131	0.745363
ENST00000358476	ENSG00000143442	POGZ	-0.00403474	0.952501	0.982574	-0.184104	0.0274258	0.135275	-0.103901	0.258056	0.46181
ENST00000409503	ENSG00000143442	POGZ	-0.0169905	0.907096	0.965709	0.228925	0.0547625	0.204599	0.0573437	0.687583	0.825728
ENST00000265465	ENSG00000014138	POLA2	0.129472	0.0826983	0.288172	-0.0619453	0.605677	0.790709	0.0377163	0.774243	0.878034
ENST00000527850	ENSG00000014138	POLA2	-0.129472	0.0826983	0.288172	0.0619453	0.605677	0.790709	-0.0377163	0.774243	0.878034
ENST00000265421	ENSG00000070501	POLB	0.260996	9.93076e-06	0.000891139	0.220766	0.0825969	0.262372	0.187728	0.191967	0.383951
ENST00000519524	ENSG00000070501	POLB	-0.249246	0.00110102	0.019292	-0.383719	0.0420386	0.174934	-0.403712	0.0483066	0.15837
ENST00000521492	ENSG00000070501	POLB	-0.204524	0.00237783	0.0321554	0.0155332	0.93422	0.969775	0.142205	0.500856	0.689912
ENST00000520008	ENSG00000070501	POLB	-0.247517	0.00450717	0.04857	-0.404141	0.00602982	0.0541486	-0.283241	0.105413	0.262248
ENST00000521418	ENSG00000070501	POLB	-0.285942	0.00474773	0.0499925	0.0604587	0.809555	0.910026	-0.454351	0.104654	0.261119
ENST00000518925	ENSG00000070501	POLB	0.168772	0.0416408	0.193257	0.0482141	0.810702	0.910482	0.110314	0.637411	0.791249
ENST00000519094	ENSG00000070501	POLB	-0.119413	0.0926046	0.307427	-0.110866	0.574583	0.769746	-0.288778	0.204824	0.399947
ENST00000530566	ENSG00000070501	POLB	-0.118045	0.119883	0.355605	-0.192702	0.357833	0.59981	-0.328373	0.162248	0.345262
ENST00000523465	ENSG00000070501	POLB	-0.127585	0.164282	0.422129	-0.0123345	0.960927	0.982318	-0.305852	0.272499	0.476922
ENST00000522610	ENSG00000070501	POLB	-0.0999772	0.381164	0.652347	-0.0117443	0.960815	0.982247	0.309129	0.251748	0.455092
ENST00000521290	ENSG00000070501	POLB	-0.0840378	0.401193	0.6693	-0.450214	0.0667091	0.229636	-0.508863	0.0590621	0.180176
ENST00000599857	ENSG00000062822	POLD1	0.256957	0.581625	0.798847	0.682105	0.150942	0.37267	-0.28077	0.581435	0.751459
ENST00000440232	ENSG00000062822	POLD1	-0.256957	0.581625	0.798847	-0.682105	0.150942	0.37267	0.28077	0.581435	0.751459
ENST00000452185	ENSG00000106628	POLD2	0.0389385	0.79719	0.918579	-0.0748884	0.584597	0.776642	-0.0131065	0.933459	0.967509
ENST00000610533	ENSG00000106628	POLD2	-0.0389385	0.79719	0.918579	0.0748884	0.584597	0.776642	0.0131065	0.933459	0.967509
ENST00000263681	ENSG00000077514	POLD3	0.574903	0.00378977	0.0434399	0.237157	0.145896	0.365362	0.539505	0.00363564	0.0284606
ENST00000527458	ENSG00000077514	POLD3	-0.574903	0.00378977	0.0434399	-0.237157	0.145896	0.365362	-0.539505	0.00363564	0.0284606
ENST00000529704	ENSG00000175482	POLD4	0.225952	0.238599	0.514576	0.123843	0.403418	0.640474	-0.139288	0.39159	0.595862
ENST00000312419	ENSG00000175482	POLD4	-0.256052	0.271559	0.551218	-0.116264	0.418766	0.653218	-0.122942	0.44342	0.642739
ENST00000534515	ENSG00000175482	POLD4	-0.243109	0.343873	0.621033	0.0776689	0.684724	0.840606	0.0163321	0.940869	0.971025
ENST00000530584	ENSG00000175482	POLD4	0.150254	0.712339	0.875049	0.306559	0.0277845	0.136184	0.464508	0.00512443	0.0356853
ENST00000533429	ENSG00000175482	POLD4	0.0180797	0.935495	0.976783	-0.287607	0.0379519	0.164374	0.0106898	0.944126	0.972772
ENST00000528087	ENSG00000175482	POLD4	-0.135134	0.694475	0.865085	-0.370363	0.10037	0.295001	-0.598016	0.03377	0.125001
ENST00000348657	ENSG00000100227	POLDIP3	0.157361	0.320536	0.600808	0.138552	0.289609	0.535047	0.208796	0.176129	0.363041
ENST00000451060	ENSG00000100227	POLDIP3	-0.233327	0.241153	0.517706	-0.194027	0.29671	0.542032	-0.0168328	0.936757	0.969137
ENST00000252115	ENSG00000100227	POLDIP3	-0.0850829	0.533469	0.768119	-0.0904339	0.431827	0.664881	-0.181026	0.180669	0.36891
ENST00000544692	ENSG00000177084	POLE	-0.167829	0.0591215	0.236428	0.311069	0.0295559	0.141223	0.184949	0.252111	0.455513
ENST00000541627	ENSG00000177084	POLE	-0.0655563	0.235603	0.51105	0.0675528	0.463233	0.688754	0.275035	0.0104857	0.0580135
ENST00000544870	ENSG00000177084	POLE	-0.121009	0.295722	0.576491	-0.406317	0.0858518	0.268667	-0.0948248	0.679715	0.820584
ENST00000320574	ENSG00000177084	POLE	0.0188088	0.759112	0.899956	-0.230122	0.0531005	0.200971	-0.322164	0.0211007	0.0915927
ENST00000536445	ENSG00000177084	POLE	0.012377	0.867547	0.948831	0.17652	0.229401	0.470108	0.253133	0.116327	0.279652
ENST00000537064	ENSG00000177084	POLE	0.00831487	0.916697	0.969341	0.229886	0.181639	0.413586	0.297239	0.150902	0.329351
ENST00000535934	ENSG00000177084	POLE	0.00164961	0.988385	0.995913	0.173368	0.347432	0.590845	-0.156703	0.471966	0.666176
ENST00000374169	ENSG00000148229	POLE3	0.436143	0.00728676	0.0656656	-0.0648725	0.689085	0.84311	0.175741	0.331082	0.538755
ENST00000374171	ENSG00000148229	POLE3	-0.680059	0.0151005	0.104161	0.111484	0.6419	0.81379	-0.449003	0.0970357	0.248592
ENST00000479871	ENSG00000148229	POLE3	-0.229533	0.0624997	0.244823	-0.0329047	0.816216	0.91332	0.140528	0.377312	0.582598
ENST00000485527	ENSG00000115350	POLE4	0.0565087	0.792862	0.916574	-0.293404	0.0031259	0.036237	-0.101332	0.347124	0.553494
ENST00000483063	ENSG00000115350	POLE4	-0.0565087	0.792862	0.916574	0.293404	0.0031259	0.036237	0.101332	0.347124	0.553494
ENST00000442287	ENSG00000140521	POLG	0.410123	0.00462233	0.0492538	0.324484	0.00931851	0.0702862	0.260187	0.0579916	0.178083
ENST00000635986	ENSG00000140521	POLG	-0.541363	0.0019831	0.0283975	-0.21823	0.177239	0.408734	-0.41727	0.0175007	0.0814112
ENST00000268124	ENSG00000140521	POLG	-0.469066	0.00508571	0.0522002	-0.131685	0.297391	0.542852	-0.128536	0.375454	0.580998
ENST00000636774	ENSG00000140521	POLG	0.203847	0.269503	0.549222	0.294926	0.156758	0.381109	-0.0812772	0.708301	0.83905
ENST00000650303	ENSG00000140521	POLG	0.549915	0.282582	0.56342	-0.9235	0.0026643	0.0329935	-0.435081	0.172006	0.357578
ENST00000631044	ENSG00000140521	POLG	0.0882662	0.467013	0.72125	-0.094339	0.487711	0.707606	-0.153366	0.317205	0.524537
ENST00000530292	ENSG00000140521	POLG	0.152824	0.576228	0.795074	0.323233	0.173238	0.40353	0.515321	0.0616002	0.185222
ENST00000637264	ENSG00000140521	POLG	-0.439198	0.363925	0.638192	-0.511921	0.0317919	0.147119	-0.218995	0.421798	0.623011
ENST00000637238	ENSG00000140521	POLG	-0.0226675	0.865807	0.948368	-0.187793	0.143364	0.361863	-0.00730484	0.960744	0.981156
ENST00000539111	ENSG00000256525	POLG2	0.088229	0.386087	0.656698	0.21766	0.0694053	0.235244	0.217482	0.0986411	0.251187
ENST00000585141	ENSG00000256525	POLG2	-0.088229	0.386087	0.656698	-0.21766	0.0694053	0.235244	-0.217482	0.0986411	0.251187
ENST00000585023	ENSG00000101751	POLI	0.375389	0.123714	0.361696	0.481419	0.0454343	0.182861	0.0115364	0.964896	0.983327
ENST00000579434	ENSG00000101751	POLI	-0.201493	0.434108	0.695165	-0.371982	0.0877132	0.272016	0.075053	0.763292	0.871792
ENST00000577971	ENSG00000101751	POLI	-0.0437643	0.526108	0.763859	-0.0720807	0.270026	0.514384	-0.157126	0.0368852	0.132513
ENST00000217800	ENSG00000101751	POLI	-0.14326	0.663222	0.847292	-0.0800857	0.769722	0.888061	-0.633823	0.018179	0.0835302
ENST00000579534	ENSG00000101751	POLI	-0.00348768	0.97402	0.990244	0.028123	0.77432	0.890671	0.278859	0.0121526	0.0640193
ENST00000514141	ENSG00000122008	POLK	-1.62915	0.000868429	0.0165663	-0.319104	0.211477	0.450162	-0.0877581	0.749558	0.863506
ENST00000241436	ENSG00000122008	POLK	0.217324	0.0101546	0.0815622	0.0215623	0.789047	0.898753	-0.110144	0.228778	0.428647
ENST00000514296	ENSG00000122008	POLK	-0.118101	0.15294	0.406907	0.00650926	0.938963	0.97186	-0.00454412	0.962221	0.982036
ENST00000509126	ENSG00000122008	POLK	0.0936784	0.646736	0.838274	-0.042477	0.795484	0.902539	0.318691	0.086455	0.230182
ENST00000508867	ENSG00000122008	POLK	0.0233399	0.717277	0.877512	-0.00578109	0.934662	0.969827	-0.00896085	0.91349	0.957147
ENST00000503479	ENSG00000122008	POLK	-0.152423	0.478761	0.730023	0.209818	0.239553	0.481475	-0.0166528	0.931372	0.966228
ENST00000463515	ENSG00000166169	POLL	-0.185524	0.0285507	0.153821	-0.263686	0.00151924	0.023634	-0.308338	0.000918043	0.0116343
ENST00000370168	ENSG00000166169	POLL	0.152263	0.204392	0.473432	0.0675213	0.470266	0.694323	0.18091	0.0968932	0.248343
ENST00000339310	ENSG00000166169	POLL	0.0654516	0.379851	0.651075	0.0376126	0.557409	0.758079	0.147901	0.0414146	0.142805
ENST00000370169	ENSG00000166169	POLL	0.197499	0.406751	0.673951	0.111326	0.465361	0.690741	0.0620259	0.688572	0.82636
ENST00000370162	ENSG00000166169	POLL	-0.0128658	0.927481	0.973361	0.0985946	0.394191	0.632572	-0.0334976	0.802567	0.894644
ENST00000492605	ENSG00000122678	POLM	-0.126671	0.0516738	0.218905	-0.134397	0.0775083	0.251837	-0.124233	0.131927	0.302724
ENST00000242248	ENSG00000122678	POLM	0.0844059	0.250916	0.528923	0.140512	0.0909873	0.277841	0.233872	0.0129274	0.0664585
ENST00000458246	ENSG00000122678	POLM	0.0742296	0.419946	0.684044	0.0584362	0.562559	0.761328	0.0130512	0.909099	0.954621
ENST00000435068	ENSG00000122678	POLM	-0.111124	0.323414	0.602885	-0.193195	0.192616	0.427346	-0.229193	0.174655	0.361142
ENST00000492312	ENSG00000122678	POLM	-0.0736941	0.613313	0.818634	-0.117004	0.457661	0.684536	-0.332024	0.0836853	0.225476
ENST00000514858	ENSG00000130997	POLN	-0.0621266	0.471705	0.72475	-0.03997	0.563485	0.761863	-0.0499316	0.506316	0.694344
ENST00000382865	ENSG00000130997	POLN	0.0427371	0.7751	0.907543	-0.0354438	0.783651	0.895873	0.0531716	0.711456	0.841215
ENST00000515357	ENSG00000130997	POLN	0.0245119	0.893823	0.960109	0.258901	0.210709	0.449175	0.0384123	0.860686	0.928464
ENST00000503371	ENSG00000130997	POLN	-0.0483464	0.777271	0.908557	-0.174682	0.073239	0.24318	-0.0792081	0.4358	0.635785
ENST00000409681	ENSG00000068654	POLR1A	0.519371	0.0693374	0.260087	0.139034	0.679364	0.837492	0.47534	0.253799	0.457186
ENST00000263857	ENSG00000068654	POLR1A	-0.519371	0.0693374	0.260087	-0.139034	0.679364	0.837492	-0.47534	0.253799	0.457186
ENST00000541869	ENSG00000125630	POLR1B	0.0563305	0.799978	0.919638	0.265153	0.139391	0.356015	0.425399	0.0417401	0.143593
ENST00000409894	ENSG00000125630	POLR1B	-0.203601	0.554822	0.781748	-0.606772	0.0535398	0.201744	-0.536881	0.114152	0.276132
ENST00000333990	ENSG00000125630	POLR1B	0.0583422	0.87179	0.950652	-0.256492	0.261551	0.504585	-0.538927	0.0760607	0.212033
ENST00000263331	ENSG00000125630	POLR1B	0.0236176	0.953513	0.982846	0.456345	0.206662	0.444423	0.120385	0.740583	0.858439
ENST00000372389	ENSG00000171453	POLR1C	0.0453708	0.430772	0.692827	-0.133867	0.00389719	0.0418489	-0.0600166	0.23939	0.441149
ENST00000642195	ENSG00000171453	POLR1C	0.0453708	0.430772	0.692827	-0.133867	0.00389719	0.0418489	-0.0600166	0.23939	0.441149
ENST00000481352	ENSG00000171453	POLR1C	-0.116423	0.42818	0.690495	0.170359	0.238932	0.480697	0.0402912	0.797976	0.892192
ENST00000455605	ENSG00000171453	POLR1C	-0.065466	0.604014	0.813486	0.384899	0.0032811	0.037388	0.141789	0.320047	0.527088
ENST00000302979	ENSG00000186184	POLR1D	0.213786	0.0055483	0.0549718	-0.102104	0.29426	0.539799	-0.174245	0.108109	0.266443
ENST00000626064	ENSG00000186184	POLR1D	-0.216828	0.00669832	0.0623037	-0.105573	0.228918	0.46956	-0.186024	0.0570246	0.176195
ENST00000630281	ENSG00000186184	POLR1D	-0.173608	0.072097	0.266053	0.0635752	0.646298	0.816914	-0.12179	0.412684	0.615003
ENST00000621089	ENSG00000186184	POLR1D	0.21292	0.214729	0.486436	0.0448179	0.76751	0.886913	0.265889	0.100179	0.253819
ENST00000399696	ENSG00000186184	POLR1D	0.105946	0.337131	0.615344	-0.0435108	0.8044	0.906894	-0.077013	0.669588	0.813605
ENST00000399697	ENSG00000186184	POLR1D	-0.145356	0.187286	0.450595	0.124672	0.284672	0.530018	0.112985	0.376532	0.581947
ENST00000647448	ENSG00000186184	POLR1D	0.052686	0.521862	0.760658	-0.214345	0.0570417	0.209406	-0.130503	0.299436	0.506104
ENST00000637180	ENSG00000186184	POLR1D	-0.101011	0.346943	0.624222	-0.263231	0.0507631	0.195471	-0.275797	0.0845451	0.22677
ENST00000645412	ENSG00000186184	POLR1D	0.0369782	0.701416	0.869223	0.0705392	0.418496	0.653006	0.126275	0.190414	0.382064
ENST00000489647	ENSG00000186184	POLR1D	-0.024296	0.763907	0.901924	-0.0133591	0.910423	0.958597	-0.255897	0.049078	0.159805
ENST00000576718	ENSG00000181222	POLR2A	-0.265914	0.0275426	0.150574	-0.249692	0.0624723	0.220589	-0.490584	0.000992696	0.0122589
ENST00000572844	ENSG00000181222	POLR2A	0.150004	0.11543	0.348128	-0.0822392	0.360598	0.602292	0.0851544	0.419955	0.621455
ENST00000617998	ENSG00000181222	POLR2A	-0.0116416	0.882702	0.955292	0.120351	0.128428	0.340019	0.072251	0.423184	0.624234
ENST00000441246	ENSG00000047315	POLR2B	0.667068	0.0380497	0.18271	0.531792	0.131556	0.344926	0.33761	0.376679	0.582028
