## Supplementary Tables 1-14 and Supplementary Acknowledgments for "Transcriptomic analysis of frontotemporal lobar degeneration with TDP-43 pathology reveals cellular alterations across multiple brain regions" (part 7 of 9)

### Sheet: ST3 (continued)
Supplementary Table 3: FTLD-TDP vs Control differential transcript usage results
ENST00000478188	ENSG00000047315	POLR2B	0.118231	0.137607	0.383349	-0.13616	0.159431	0.385085	-0.220311	0.0472649	0.156066
ENST00000639658	ENSG00000047315	POLR2B	-0.530084	0.144595	0.394109	-0.0445171	0.843196	0.926303	-0.0871118	0.748632	0.86301
ENST00000431623	ENSG00000047315	POLR2B	-0.0926941	0.59039	0.804458	0.233415	0.266853	0.510791	0.485913	0.0336435	0.124656
ENST00000314595	ENSG00000047315	POLR2B	0.00507472	0.954169	0.98296	-0.0602991	0.506695	0.721784	-0.143703	0.167523	0.352081
ENST00000381227	ENSG00000047315	POLR2B	-0.00396355	0.978052	0.991601	0.155879	0.265001	0.508401	0.389498	0.0171439	0.0802315
ENST00000219252	ENSG00000102978	POLR2C	0.159406	0.0193954	0.121467	0.0264524	0.685622	0.841423	0.130256	0.0786852	0.216339
ENST00000567982	ENSG00000102978	POLR2C	-0.204548	0.0282596	0.153008	-0.0743513	0.47656	0.699431	-0.293277	0.0127007	0.0657263
ENST00000562953	ENSG00000102978	POLR2C	-0.143326	0.196626	0.462828	-0.0274028	0.76313	0.8847	-0.0970913	0.346594	0.553133
ENST00000563115	ENSG00000102978	POLR2C	-0.0715068	0.368103	0.641427	-0.00598061	0.943868	0.974202	-0.0163974	0.863865	0.930108
ENST00000272645	ENSG00000144231	POLR2D	0.267937	0.162138	0.418957	-0.0119448	0.953862	0.979522	0.010281	0.961869	0.981801
ENST00000409955	ENSG00000144231	POLR2D	-0.267937	0.162138	0.418957	0.0119448	0.953862	0.979522	-0.010281	0.961869	0.981801
ENST00000215587	ENSG00000099817	POLR2E	0.597919	0.0308409	0.161347	0.261608	0.0466007	0.185611	0.412108	0.0059108	0.0394344
ENST00000589737	ENSG00000099817	POLR2E	0.282182	0.0658558	0.252521	0.0408302	0.606016	0.791012	0.175774	0.0546663	0.171468
ENST00000615234	ENSG00000099817	POLR2E	-0.267244	0.043768	0.198915	-0.166829	0.0294034	0.140763	-0.33105	0.00023277	0.00478035
ENST00000612655	ENSG00000099817	POLR2E	-1.10629	0.0612041	0.241277	-0.069098	0.783127	0.895659	-0.228138	0.487914	0.67904
ENST00000591709	ENSG00000099817	POLR2E	-0.246578	0.0770248	0.276027	-0.0932937	0.391808	0.630405	-0.343524	0.00390279	0.0298621
ENST00000586817	ENSG00000099817	POLR2E	-0.110822	0.328904	0.607716	0.139192	0.275933	0.520739	-0.082542	0.564561	0.739518
ENST00000586746	ENSG00000099817	POLR2E	-0.318878	0.377759	0.649142	-0.139769	0.366675	0.608189	-0.0804878	0.675731	0.817621
ENST00000614705	ENSG00000099817	POLR2E	-0.318552	0.439909	0.699862	-0.110509	0.761385	0.883804	-0.380046	0.403971	0.607189
ENST00000606538	ENSG00000100142	POLR2F	-0.180193	0.0595036	0.237237	0.0744201	0.438538	0.66968	0.174134	0.115934	0.279019
ENST00000608713	ENSG00000100142	POLR2F	0.124661	0.419715	0.683849	0.259995	0.02655	0.13278	0.157368	0.226362	0.425543
ENST00000427034	ENSG00000100142	POLR2F	0.0870745	0.573421	0.793202	-0.059224	0.616819	0.797759	-0.0386158	0.768111	0.874585
ENST00000443002	ENSG00000100142	POLR2F	0.0187369	0.850283	0.941807	-0.110817	0.190335	0.424508	-0.237598	0.0107307	0.0589635
ENST00000470701	ENSG00000100142	POLR2F	-0.148924	0.802876	0.920911	-0.746736	8.24899e-08	5.5162e-05	-0.488002	0.000410095	0.00695682
ENST00000442738	ENSG00000100142	POLR2F	-0.0178366	0.878912	0.953974	0.0154755	0.883061	0.946999	0.102057	0.385468	0.590344
ENST00000301788	ENSG00000168002	POLR2G	0.113536	0.327982	0.606791	-0.273231	0.00882972	0.0679602	-0.137993	0.218016	0.416276
ENST00000531944	ENSG00000168002	POLR2G	-0.113536	0.327982	0.606791	0.273231	0.00882972	0.0679602	0.137993	0.218016	0.416276
ENST00000456318	ENSG00000163882	POLR2H	0.115416	0.28852	0.569158	0.0165383	0.865794	0.938198	-0.0258818	0.816192	0.902534
ENST00000430783	ENSG00000163882	POLR2H	-0.387017	0.156045	0.410878	-0.334691	0.152873	0.375304	-0.463388	0.108228	0.266643
ENST00000452961	ENSG00000163882	POLR2H	0.168208	0.338018	0.616319	0.207655	0.179886	0.411624	0.341726	0.0423429	0.145094
ENST00000488213	ENSG00000163882	POLR2H	-0.0942709	0.324756	0.603793	-0.0923113	0.302049	0.547792	-0.141688	0.171976	0.357531
ENST00000429568	ENSG00000163882	POLR2H	-0.137717	0.32746	0.606326	0.0615885	0.631887	0.80726	0.125348	0.40946	0.611915
ENST00000221859	ENSG00000105258	POLR2I	0.386542	9.22534e-05	0.0038756	-0.12393	0.0797252	0.25596	0.0880637	0.264236	0.468455
ENST00000589591	ENSG00000105258	POLR2I	-0.474315	0.000498121	0.0114215	-0.0500571	0.61585	0.79714	-0.137857	0.194695	0.38744
ENST00000586439	ENSG00000105258	POLR2I	0.220265	0.261398	0.54042	0.158903	0.150372	0.372069	0.220096	0.084784	0.227071
ENST00000589069	ENSG00000105258	POLR2I	-0.209939	0.232191	0.506758	-0.0789918	0.639188	0.812173	-0.170837	0.334847	0.542369
ENST00000592962	ENSG00000105258	POLR2I	-0.0369596	0.728311	0.883859	-0.0790938	0.373461	0.613917	-0.28968	0.0034404	0.0274704
ENST00000586789	ENSG00000105258	POLR2I	-0.00711299	0.935431	0.976754	0.199721	0.00304061	0.0356703	0.065491	0.373669	0.579255
ENST00000292614	ENSG00000005075	POLR2J	0.269862	0.012142	0.0903816	0.351553	0.00525888	0.0501785	0.31614	0.030042	0.115602
ENST00000393794	ENSG00000005075	POLR2J	-0.269862	0.012142	0.0903816	-0.351553	0.00525888	0.0501785	-0.31614	0.030042	0.115602
ENST00000504157	ENSG00000285437	POLR2J3	-0.234883	0.00164437	0.0249398	-0.00870541	0.914902	0.960675	-0.0727874	0.427657	0.628413
ENST00000489144	ENSG00000168255	POLR2J3	0.29298	0.0355835	0.175636	-0.0151646	0.896619	0.952461	-0.152295	0.240859	0.443017
ENST00000486319	ENSG00000168255	POLR2J3	-0.316268	0.0595443	0.237334	-0.034398	0.804263	0.906782	0.141026	0.365547	0.571069
ENST00000613744	ENSG00000285437	POLR2J3	0.186346	0.165093	0.423224	0.237011	0.101093	0.296395	0.279976	0.0890863	0.234933
ENST00000504101	ENSG00000285437	POLR2J3	-0.101332	0.108795	0.337054	0.0490087	0.519208	0.731074	-0.081549	0.340077	0.547136
ENST00000379340	ENSG00000168255	POLR2J3	0.443827	0.385071	0.655655	0.370021	0.162089	0.388804	0.170721	0.556746	0.733626
ENST00000443430	ENSG00000285437	POLR2J3	0.210049	0.447404	0.706218	-0.0851831	0.72201	0.862365	0.00131872	0.996129	0.998761
ENST00000506060	ENSG00000168255	POLR2J3	0.0858686	0.672189	0.852345	0.0622626	0.750903	0.878193	-0.0761263	0.732857	0.854168
ENST00000508848	ENSG00000168255	POLR2J3	-0.0811739	0.66729	0.849442	-0.666368	4.09763e-05	0.00242755	-0.526327	0.00329417	0.0267026
ENST00000511313	ENSG00000285437	POLR2J3	-0.00282917	0.966733	0.987716	-0.133524	0.0755021	0.247845	-0.11163	0.186625	0.376724
ENST00000427076	ENSG00000214783	POLR2J4	0.305421	0.00921082	0.0769134	0.0176391	0.874808	0.942562	0.0578671	0.640012	0.79318
ENST00000422304	ENSG00000214783	POLR2J4	-0.305421	0.00921082	0.0769134	-0.0176391	0.874808	0.942562	-0.0578671	0.640012	0.79318
ENST00000649091	ENSG00000255529	POLR2M	0.241656	0.155808	0.410552	-0.0691693	0.499507	0.716738	0.0206678	0.85828	0.927189
ENST00000494490	ENSG00000255529	POLR2M	-0.0609373	0.764595	0.902124	0.246421	0.0926284	0.280523	0.0556347	0.7413	0.858842
ENST00000299638	ENSG00000255529	POLR2M	-0.0208337	0.910009	0.966831	-0.169897	0.181989	0.41401	-0.0539042	0.711787	0.841407
ENST00000484760	ENSG00000148606	POLR3A	0.144118	0.0508224	0.217037	0.0604095	0.476373	0.699388	0.0381038	0.694659	0.830305
ENST00000372371	ENSG00000148606	POLR3A	-0.144118	0.0508224	0.217037	-0.0604095	0.476373	0.699388	-0.0381038	0.694659	0.830305
ENST00000369294	ENSG00000186141	POLR3C	0.334669	0.0853286	0.293462	0.48416	0.00271303	0.0333181	0.393257	0.0305343	0.116824
ENST00000334163	ENSG00000186141	POLR3C	-0.133961	0.166994	0.425788	-0.274146	0.00526085	0.0501785	-0.246078	0.0271594	0.108202
ENST00000471254	ENSG00000186141	POLR3C	-0.00196235	0.981426	0.993185	-0.0598656	0.526409	0.736162	-0.0137471	0.899058	0.949496
ENST00000306433	ENSG00000168495	POLR3D	0.0899055	0.527417	0.76476	0.0607782	0.599831	0.786864	0.0967606	0.461492	0.657604
ENST00000517789	ENSG00000168495	POLR3D	-0.189419	0.468981	0.722703	-0.0369113	0.817542	0.913909	-0.278987	0.135712	0.308021
ENST00000397802	ENSG00000168495	POLR3D	-0.0761158	0.59062	0.804664	-0.0600072	0.606246	0.791172	-0.0528136	0.688685	0.82636
ENST00000615879	ENSG00000058600	POLR3E	0.583207	0.0758067	0.273625	-0.00128377	0.996593	0.99909	0.84068	0.0292524	0.1135
ENST00000563766	ENSG00000058600	POLR3E	-0.138564	0.0515808	0.21863	-0.193543	0.0156786	0.096701	-0.312698	0.000548451	0.00844117
ENST00000299853	ENSG00000058600	POLR3E	-0.0984117	0.199438	0.466764	-0.072427	0.307732	0.553896	0.0548575	0.48656	0.677968
ENST00000564061	ENSG00000058600	POLR3E	0.0189768	0.784606	0.9122	0.0745406	0.276341	0.521206	-0.136415	0.0758905	0.21172
ENST00000565117	ENSG00000058600	POLR3E	-0.0106681	0.880961	0.954701	0.0495692	0.546228	0.75019	0.0104395	0.912938	0.956721
ENST00000399107	ENSG00000113356	POLR3G	0.223513	0.666192	0.848708	0.0955591	0.820542	0.915263	0.0675328	0.891826	0.945333
ENST00000504930	ENSG00000113356	POLR3G	-0.223513	0.666192	0.848708	-0.0955591	0.820542	0.915263	-0.0675328	0.891826	0.945333
ENST00000369314	ENSG00000121851	POLR3GL	0.268827	0.0262891	0.146521	0.0490404	0.676592	0.836249	0.0672633	0.631478	0.78761
ENST00000622508	ENSG00000121851	POLR3GL	-0.268827	0.0262891	0.146521	-0.0490404	0.676592	0.836249	-0.0672633	0.631478	0.78761
ENST00000432789	ENSG00000100413	POLR3H	-0.144184	0.132397	0.37518	0.180303	0.0224202	0.119923	0.241275	0.00697773	0.0438554
ENST00000337566	ENSG00000100413	POLR3H	0.150508	0.712091	0.87492	1.06515	4.12027e-06	0.000566577	1.10593	6.14527e-06	0.000512799
ENST00000396504	ENSG00000100413	POLR3H	0.0932124	0.754065	0.897126	-0.397506	0.387069	0.626207	-0.583044	0.280483	0.485426
ENST00000483837	ENSG00000100413	POLR3H	-0.0236705	0.677492	0.85485	-0.0270433	0.655209	0.822313	-0.186473	0.00738576	0.0456384
ENST00000355209	ENSG00000100413	POLR3H	-0.0135323	0.915725	0.969045	-0.355128	0.00139588	0.0223194	-0.377317	0.00252254	0.0224463
ENST00000431534	ENSG00000100413	POLR3H	-0.0400927	0.877818	0.953438	0.379471	0.00216149	0.029172	0.495	0.000576731	0.00874881
ENST00000588649	ENSG00000099821	POLRMT	0.199053	0.0425078	0.195742	0.209241	0.0316935	0.146914	0.330692	0.00248705	0.0222318
ENST00000587057	ENSG00000099821	POLRMT	-0.199053	0.0425078	0.195742	-0.209241	0.0316935	0.146914	-0.330692	0.00248705	0.0222318
ENST00000358357	ENSG00000196313	POM121	0.13866	0.0882651	0.299219	0.039733	0.531298	0.739334	-0.103257	0.139861	0.313963
ENST00000434423	ENSG00000196313	POM121	-0.119668	0.0521978	0.220023	0.00997462	0.82503	0.917419	0.00571714	0.908712	0.954485
ENST00000627934	ENSG00000196313	POM121	-0.183183	0.0658092	0.252381	-0.0942812	0.264578	0.508011	0.11793	0.203747	0.398611
ENST00000395270	ENSG00000196313	POM121	0.0829038	0.163399	0.420963	0.0456342	0.395549	0.63358	0.0343053	0.55851	0.734671
ENST00000607367	ENSG00000272391	POM121C	0.0757056	0.264259	0.54355	-0.0417332	0.416378	0.651286	0.00341691	0.952547	0.976873
ENST00000398379	ENSG00000272391	POM121C	-0.109911	0.222758	0.49631	0.0969654	0.312718	0.559119	0.131889	0.197065	0.390162
ENST00000614583	ENSG00000272391	POM121C	-0.071877	0.27505	0.555173	0.0545884	0.454824	0.682614	-0.107739	0.175443	0.362102
ENST00000615331	ENSG00000272391	POM121C	-0.00365926	0.94443	0.979537	0.00912101	0.8387	0.924138	0.0183993	0.711671	0.841406
ENST00000477114	ENSG00000085998	POMGNT1	-0.145768	0.127619	0.368	0.0478699	0.531237	0.739292	-0.136713	0.103562	0.259491
ENST00000371984	ENSG00000085998	POMGNT1	0.0663275	0.32353	0.602903	0.0351235	0.49582	0.713948	0.192729	0.000974839	0.0120965
ENST00000396420	ENSG00000085998	POMGNT1	0.172803	0.339068	0.617173	0.0945244	0.421461	0.655747	0.0228174	0.852977	0.923892
ENST00000485714	ENSG00000085998	POMGNT1	-0.0769454	0.26708	0.546822	-0.088368	0.119975	0.326533	-0.242243	0.000214497	0.00454018
ENST00000441964	ENSG00000144647	POMGNT2	0.490811	0.00105905	0.0188406	0.45584	0.00159378	0.0243469	0.419651	0.0116587	0.0622567
ENST00000344697	ENSG00000144647	POMGNT2	-0.490811	0.00105905	0.0188406	-0.45584	0.00159378	0.0243469	-0.419651	0.0116587	0.0622567
ENST00000331373	ENSG00000185900	POMK	0.0570862	0.818699	0.927642	-0.361497	0.102052	0.297916	0.187847	0.458999	0.655392
ENST00000614426	ENSG00000185900	POMK	-0.0570862	0.818699	0.927642	0.361497	0.102052	0.297916	-0.187847	0.458999	0.655392
ENST00000423007	ENSG00000130714	POMT1	-0.320626	0.00114221	0.0197444	0.0546489	0.626241	0.803981	0.0023861	0.984525	0.993397
ENST00000404875	ENSG00000130714	POMT1	1.49102	0.0335092	0.169723	1.38652	0.000123428	0.00479338	1.13099	0.00722634	0.0449534
ENST00000485278	ENSG00000130714	POMT1	0.120168	0.0337474	0.170363	-0.16627	0.0156167	0.0965102	-0.178201	0.0184989	0.0844749
ENST00000341012	ENSG00000130714	POMT1	0.231019	0.153315	0.407431	0.236977	0.105587	0.303766	0.297999	0.0607469	0.183538
ENST00000494883	ENSG00000130714	POMT1	-0.154558	0.111716	0.342144	-0.1815	0.0918058	0.279001	-0.188435	0.146403	0.32292
ENST00000372220	ENSG00000130714	POMT1	0.0865805	0.405453	0.672988	0.133719	0.198213	0.434265	-0.00260913	0.982005	0.99229
ENST00000462375	ENSG00000130714	POMT1	-0.0744126	0.260286	0.53934	0.0265035	0.721896	0.86229	0.0476757	0.573294	0.745446
ENST00000372228	ENSG00000130714	POMT1	-0.116063	0.354838	0.631076	0.0278349	0.849172	0.928999	0.0514764	0.736109	0.855785
ENST00000402686	ENSG00000130714	POMT1	0.039473	0.862249	0.946899	-0.573956	0.0012038	0.0203688	-0.433395	0.0336165	0.124575
ENST00000261534	ENSG00000009830	POMT2	0.441092	0.000162558	0.00556071	0.0264202	0.775258	0.891162	0.179813	0.0877245	0.232396
ENST00000452340	ENSG00000009830	POMT2	-0.332142	0.000225951	0.006868	-0.0261206	0.740777	0.872533	-0.130915	0.14825	0.325506
ENST00000554767	ENSG00000009830	POMT2	-0.0915755	0.265547	0.545142	-0.0096035	0.909981	0.958469	-0.126079	0.183165	0.37234
ENST00000310842	ENSG00000146707	POMZP3	0.1403	0.350732	0.627651	0.381438	0.006292	0.0554724	-0.18221	0.277695	0.482658
ENST00000424818	ENSG00000146707	POMZP3	-0.1403	0.350732	0.627651	-0.381438	0.006292	0.0554724	0.18221	0.277695	0.482658
ENST00000632034	ENSG00000105854	PON2	0.339532	0.155652	0.410343	-0.0650425	0.542071	0.747275	-0.114788	0.337335	0.544724
ENST00000460873	ENSG00000105854	PON2	-0.287946	0.114586	0.346704	-0.275536	0.00242473	0.0312912	-0.34263	0.000787599	0.0106626
ENST00000633531	ENSG00000105854	PON2	-0.262889	0.37293	0.645162	-0.162133	0.27906	0.524135	-0.33689	0.0514855	0.165027
ENST00000433091	ENSG00000105854	PON2	0.0497925	0.679631	0.856044	-0.0355891	0.584817	0.776849	-0.036722	0.621383	0.780547
ENST00000222572	ENSG00000105854	PON2	0.047291	0.724956	0.882315	0.14844	0.0325814	0.149305	0.244209	0.00236888	0.0214465
ENST00000493469	ENSG00000105854	PON2	0.0456897	0.755887	0.898166	-0.231265	0.00112605	0.0195829	-0.293008	0.000372142	0.00651128
ENST00000401707	ENSG00000104356	POP1	0.517749	0.26547	0.545031	0.658746	0.0630838	0.221978	0.429512	0.237791	0.439331
ENST00000349693	ENSG00000104356	POP1	-0.517749	0.26547	0.545031	-0.658746	0.0630838	0.221978	-0.429512	0.237791	0.439331
ENST00000489134	ENSG00000132429	POPDC3	0.154726	0.697643	0.866918	0.269451	0.00816851	0.06485	0.0355632	0.763526	0.871862
ENST00000254765	ENSG00000132429	POPDC3	-0.154726	0.697643	0.866918	-0.269451	0.00816851	0.06485	-0.0355632	0.763526	0.871862
ENST00000493973	ENSG00000127948	POR	-0.374526	0.00570868	0.0559701	-0.0471921	0.534318	0.74155	-0.0849812	0.318559	0.525788
ENST00000461988	ENSG00000127948	POR	0.173203	0.250984	0.528955	0.134903	0.16698	0.395328	0.172478	0.115	0.277364
ENST00000394893	ENSG00000127948	POR	0.0137086	0.944712	0.979674	-0.181687	0.208654	0.447131	-0.207204	0.204628	0.39982
ENST00000447222	ENSG00000127948	POR	-0.0687672	0.763237	0.901676	-0.106853	0.499581	0.716766	-0.141154	0.435046	0.635046
ENST00000326194	ENSG00000102312	PORCN	0.340934	0.00109901	0.0192637	0.0325548	0.732256	0.867881	0.096951	0.359408	0.565225
ENST00000355961	ENSG00000102312	PORCN	-0.858509	0.0140958	0.0996815	-0.587063	0.0344957	0.154902	-0.566309	0.112282	0.273279
ENST00000491243	ENSG00000102312	PORCN	-0.0953025	0.301272	0.581989	-0.0934713	0.350836	0.593817	-0.429938	0.000169971	0.00393051
ENST00000359882	ENSG00000102312	PORCN	-0.0957983	0.540748	0.772601	0.270002	0.0752705	0.247418	0.286786	0.0746375	0.209417
ENST00000357628	ENSG00000128513	POT1	0.180448	0.2643	0.543578	-0.199603	0.183508	0.415806	-0.165644	0.337999	0.545122
ENST00000607932	ENSG00000128513	POT1	-0.167822	0.324146	0.603417	0.0173278	0.911539	0.959064	0.0692002	0.689087	0.826559
ENST00000393329	ENSG00000128513	POT1	-0.142195	0.365192	0.639215	0.220555	0.131318	0.344628	0.152605	0.381358	0.586417
ENST00000443275	ENSG00000143190	POU2F1	0.66832	0.0279757	0.152112	-0.0775466	0.857738	0.933911	-0.0668029	0.902907	0.951356
ENST00000367862	ENSG00000143190	POU2F1	0.219103	0.339952	0.61802	-0.336797	0.0147266	0.0932777	0.11342	0.506779	0.69447
ENST00000429375	ENSG00000143190	POU2F1	-0.304594	0.190805	0.455291	-0.0459146	0.865829	0.938198	-0.117936	0.696272	0.831287
ENST00000367865	ENSG00000143190	POU2F1	-0.109888	0.23047	0.505034	-0.257974	0.0728143	0.242284	-0.392223	0.0151739	0.0738648
ENST00000541643	ENSG00000143190	POU2F1	-0.217186	0.416299	0.681102	0.195972	0.585805	0.777505	-0.0812094	0.837735	0.914367
ENST00000367866	ENSG00000143190	POU2F1	0.0061673	0.954365	0.983041	0.276242	0.0424183	0.17578	0.12639	0.416989	0.619035
ENST00000389341	ENSG00000028277	POU2F2	0.112965	0.279141	0.559636	-0.0681364	0.640287	0.812737	0.0669201	0.662222	0.80856
ENST00000342301	ENSG00000028277	POU2F2	-0.112965	0.279141	0.559636	0.0681364	0.640287	0.812737	-0.0669201	0.662222	0.80856
ENST00000518318	ENSG00000106536	POU6F2	0.708187	0.140618	0.388104	-0.0447867	0.5716	0.767896	0.0206083	0.831243	0.911332
ENST00000559001	ENSG00000106536	POU6F2	-0.708187	0.140618	0.388104	0.0447867	0.5716	0.767896	-0.0206083	0.831243	0.911332
ENST00000373232	ENSG00000180817	PPA1	0.14592	0.0746451	0.271177	0.242437	0.0514771	0.19723	0.351028	0.0142392	0.0709212
ENST00000610026	ENSG00000180817	PPA1	-0.14592	0.0746451	0.271177	-0.242437	0.0514771	0.19723	-0.351028	0.0142392	0.0709212
ENST00000348706	ENSG00000138777	PPA2	0.44055	0.0593535	0.236871	0.467194	0.00359443	0.0396712	0.401382	0.0266711	0.106859
ENST00000502610	ENSG00000138777	PPA2	-0.252553	0.048076	0.20955	-0.164902	0.159438	0.385085	-0.0872687	0.518671	0.704061
ENST00000513605	ENSG00000138777	PPA2	-0.132088	0.173534	0.433608	-0.196917	0.0239362	0.124678	-0.182421	0.0591435	0.180303
ENST00000351450	ENSG00000138777	PPA2	0.0289728	0.89747	0.961355	0.298443	0.0361905	0.159663	0.206138	0.173177	0.359157
ENST00000509426	ENSG00000138777	PPA2	-0.040782	0.774085	0.906876	-0.242519	0.0307849	0.144666	-0.291276	0.0207011	0.0905425
ENST00000499847	ENSG00000138777	PPA2	-0.0293555	0.832741	0.933949	-0.15013	0.221375	0.460788	-0.114183	0.399951	0.60358
ENST00000341695	ENSG00000138777	PPA2	-0.0329451	0.851385	0.942303	-0.151741	0.213576	0.452212	-0.0911834	0.507051	0.69472
ENST00000486482	ENSG00000130810	PPAN	-0.195285	0.0127164	0.093152	-0.194798	0.00287779	0.0345251	-0.282241	0.000103383	0.0029021
ENST00000253107	ENSG00000130810	PPAN	0.132107	0.115301	0.347956	0.199995	0.00401116	0.0425355	0.179839	0.0190206	0.0859561
ENST00000393793	ENSG00000130810	PPAN	0.389235	0.188289	0.452103	-0.113084	0.543087	0.748036	0.471122	0.0507711	0.163497
ENST00000407236	ENSG00000186951	PPARA	0.176413	0.572518	0.792762	0.35245	0.0767196	0.25036	0.0250503	0.904511	0.95223
ENST00000262735	ENSG00000186951	PPARA	-0.176413	0.572518	0.792762	-0.35245	0.0767196	0.25036	-0.0250503	0.904511	0.95223
ENST00000360694	ENSG00000112033	PPARD	0.0600987	0.751358	0.895772	0.0280414	0.852094	0.930651	0.199965	0.248425	0.451316
ENST00000418635	ENSG00000112033	PPARD	-0.124388	0.62768	0.826901	0.0783652	0.780061	0.894086	-0.41417	0.200167	0.39434
ENST00000448077	ENSG00000112033	PPARD	0.0121131	0.966429	0.987632	-0.0736211	0.703144	0.851299	-0.0996348	0.655288	0.803357
ENST00000506055	ENSG00000109819	PPARGC1A	-0.329227	0.046114	0.20459	0.040115	0.706491	0.853222	-0.173749	0.156053	0.337105
ENST00000264867	ENSG00000109819	PPARGC1A	0.0878345	0.433221	0.694515	0.0278824	0.756669	0.881523	-0.0539711	0.579221	0.750246
ENST00000613098	ENSG00000109819	PPARGC1A	0.055781	0.765285	0.902632	0.0332064	0.840699	0.925086	0.164163	0.341019	0.548001
ENST00000507380	ENSG00000109819	PPARGC1A	-0.0182086	0.895022	0.960476	-0.156989	0.221097	0.460373	0.166012	0.210577	0.407192
ENST00000360453	ENSG00000155846	PPARGC1B	-0.305443	0.0399457	0.188296	-0.576712	0.000913778	0.0172895	-0.703573	0.000419344	0.00706374
ENST00000394320	ENSG00000155846	PPARGC1B	0.0744501	0.304183	0.584788	0.0392309	0.659261	0.824842	-0.111487	0.234055	0.434974
ENST00000309241	ENSG00000155846	PPARGC1B	0.0451615	0.565041	0.788313	0.173208	0.0681828	0.232569	0.304388	0.00337259	0.0271185
ENST00000425339	ENSG00000128059	PPAT	0.0771507	0.463101	0.718404	0.165489	0.133879	0.348091	0.0292448	0.810029	0.898935
ENST00000264220	ENSG00000128059	PPAT	-0.0771507	0.463101	0.718404	-0.165489	0.133879	0.348091	-0.0292448	0.810029	0.898935
ENST00000568207	ENSG00000138621	PPCDC	0.0426973	0.690444	0.862698	-0.0630261	0.562612	0.761337	-0.221259	0.0787706	0.216513
ENST00000342932	ENSG00000138621	PPCDC	-0.0426973	0.690444	0.862698	0.0630261	0.562612	0.761337	0.221259	0.0787706	0.216513
ENST00000372556	ENSG00000127125	PPCS	0.388613	0.0339755	0.170984	0.163265	0.187734	0.421265	0.32231	0.0205422	0.0901447
ENST00000372560	ENSG00000127125	PPCS	-0.308398	0.0809519	0.284298	-0.228877	0.0609662	0.21742	-0.246522	0.0709607	0.202598
ENST00000372561	ENSG00000127125	PPCS	-0.16685	0.20796	0.477785	-0.129313	0.211407	0.450107	-0.0790297	0.497677	0.687395
ENST00000472013	ENSG00000127125	PPCS	-0.00394615	0.979453	0.992184	0.167177	0.184734	0.417672	-0.225642	0.116886	0.280334
ENST00000370177	ENSG00000125534	PPDPF	-0.208079	0.0617318	0.24277	0.206921	0.0268262	0.133573	0.159513	0.107878	0.266159
ENST00000370179	ENSG00000125534	PPDPF	0.190367	0.219639	0.492108	-0.270063	0.017843	0.104427	-0.269	0.0279763	0.110377
ENST00000473620	ENSG00000125534	PPDPF	-0.14581	0.519841	0.759345	0.281112	0.0607853	0.217022	0.316636	0.0507768	0.163504
ENST00000530548	ENSG00000131626	PPFIA1	0.104382	0.0366319	0.178644	0.144372	0.0097265	0.0722431	0.0343476	0.568797	0.74234
ENST00000253925	ENSG00000131626	PPFIA1	-0.361149	0.0406707	0.190609	-0.354869	0.00153221	0.0237613	-0.447875	0.00032414	0.00596877
ENST00000644155	ENSG00000131626	PPFIA1	0.101253	0.181555	0.443095	0.238487	0.00386924	0.0416313	0.296111	0.0010824	0.0128843
ENST00000638133	ENSG00000131626	PPFIA1	-0.290202	0.204408	0.473447	0.409838	0.0680315	0.232288	0.386648	0.111982	0.272807
ENST00000389547	ENSG00000131626	PPFIA1	0.0726512	0.388695	0.659675	0.00908132	0.898627	0.953677	-0.0186955	0.81405	0.901298
ENST00000527612	ENSG00000131626	PPFIA1	-0.165805	0.280205	0.560893	-0.335304	0.00885052	0.0680711	-0.42484	0.00300591	0.0251003
ENST00000532504	ENSG00000131626	PPFIA1	0.200626	0.521948	0.760716	-0.307935	0.342847	0.587058	0.792302	0.0453313	0.151838
ENST00000531657	ENSG00000131626	PPFIA1	0.0364546	0.624259	0.825242	0.0938819	0.296033	0.541302	0.080522	0.415063	0.617245
ENST00000648755	ENSG00000131626	PPFIA1	0.0330944	0.825372	0.930747	-0.192162	0.348849	0.592285	-0.0827096	0.742949	0.859544
ENST00000526262	ENSG00000131626	PPFIA1	-0.061943	0.577798	0.796246	0.314963	0.0100726	0.073719	0.292288	0.033851	0.125225
ENST00000532793	ENSG00000131626	PPFIA1	-0.0531488	0.579769	0.797464	-0.181071	0.0548835	0.20491	0.00625582	0.950158	0.975722
ENST00000532024	ENSG00000131626	PPFIA1	-0.05152	0.652623	0.84155	0.133628	0.290891	0.536369	0.129535	0.336506	0.543792
ENST00000552948	ENSG00000139220	PPFIA2	0.384856	0.592694	0.805977	0.594078	0.0234958	0.123315	0.416318	0.15055	0.328695
ENST00000549396	ENSG00000139220	PPFIA2	0.0615222	0.699405	0.867962	-0.145119	0.0657901	0.227725	0.148972	0.0925179	0.240911
ENST00000541570	ENSG00000139220	PPFIA2	-0.768756	0.468696	0.722423	-0.492333	0.0207109	0.114629	-1.00339	9.16369e-05	0.00268026
ENST00000548790	ENSG00000139220	PPFIA2	0.0453827	0.867299	0.948778	-0.0109087	0.935841	0.970369	0.0726118	0.63374	0.788987
ENST00000550359	ENSG00000139220	PPFIA2	-1.13067	0.653396	0.841921	-0.216673	0.326677	0.571785	-0.722609	0.00143671	0.015513
ENST00000548586	ENSG00000139220	PPFIA2	0.0154441	0.967053	0.987877	-1.04356	0.0826038	0.262372	-1.43429	0.0313285	0.118875
ENST00000333447	ENSG00000139220	PPFIA2	-0.105945	0.691248	0.863237	0.17664	0.0466984	0.185839	0.0890341	0.35368	0.559372
ENST00000407050	ENSG00000139220	PPFIA2	-0.230124	0.755945	0.898205	0.227431	0.00398068	0.0423889	0.289676	0.00148729	0.0158793
ENST00000552020	ENSG00000139220	PPFIA2	-0.0533732	0.814885	0.925649	-0.353475	0.0193337	0.109858	-0.379984	0.0292137	0.113471
ENST00000550584	ENSG00000139220	PPFIA2	-0.0302466	0.864382	0.94767	0.0707033	0.494797	0.713054	0.150546	0.202186	0.396786
ENST00000549325	ENSG00000139220	PPFIA2	-0.0407103	0.857602	0.945231	-0.291527	0.0189463	0.108656	-0.0459242	0.718924	0.845402
ENST00000547180	ENSG00000139220	PPFIA2	-0.0418375	0.852952	0.943244	-0.473865	0.000154005	0.00549553	-0.547035	0.000161564	0.0038248
ENST00000421230	ENSG00000177380	PPFIA3	-0.675119	0.0106301	0.0838728	-0.323391	0.205013	0.442301	-0.234095	0.393343	0.597412
ENST00000334186	ENSG00000177380	PPFIA3	0.175601	0.0483635	0.210345	0.0616349	0.388514	0.627546	0.244691	0.00203125	0.0194543
ENST00000602351	ENSG00000177380	PPFIA3	-0.969785	0.028806	0.15468	-0.313037	0.20381	0.440882	-0.840273	0.00109287	0.0129583
ENST00000602848	ENSG00000177380	PPFIA3	-0.876647	0.0773232	0.276488	0.217749	0.116904	0.321889	0.0866668	0.577711	0.748908
ENST00000602783	ENSG00000177380	PPFIA3	0.112931	0.453484	0.710826	-0.21594	0.0383249	0.165424	-0.138187	0.225614	0.424808
ENST00000602716	ENSG00000177380	PPFIA3	0.0247302	0.816166	0.926409	-0.00431049	0.975523	0.988957	-0.339977	0.0277209	0.109658
ENST00000602897	ENSG00000177380	PPFIA3	0.00518175	0.944632	0.97966	0.00146441	0.98405	0.99296	-0.163199	0.0408667	0.141551
ENST00000594656	ENSG00000143847	PPFIA4	-0.419806	2.16928e-07	7.05181e-05	-0.169778	0.19659	0.432158	-0.566209	0.000195626	0.00430553
ENST00000600426	ENSG00000143847	PPFIA4	0.359926	3.48376e-06	0.000421993	0.0599166	0.463504	0.688961	0.0507342	0.567799	0.741554
ENST00000486360	ENSG00000143847	PPFIA4	-0.120427	0.00279536	0.0357783	-0.142043	0.0475125	0.187834	-0.20175	0.00965181	0.0548182
ENST00000367240	ENSG00000143847	PPFIA4	0.057822	0.0494838	0.213298	0.0844057	0.0610555	0.217529	0.189231	0.000165069	0.00387118
ENST00000272198	ENSG00000143847	PPFIA4	-0.0942992	0.0301372	0.159046	-0.0529398	0.459442	0.686043	-0.168472	0.0316653	0.119795
ENST00000600447	ENSG00000143847	PPFIA4	-0.165641	0.0654902	0.251631	-0.0821251	0.591883	0.782052	-0.275836	0.123285	0.28976
ENST00000601609	ENSG00000143847	PPFIA4	0.120986	0.284185	0.564922	0.091992	0.630623	0.806595	-0.076741	0.703408	0.836298
ENST00000599514	ENSG00000143847	PPFIA4	0.0760467	0.48064	0.731317	-0.18761	0.257551	0.500262	-0.351873	0.0584248	0.178994
ENST00000295706	ENSG00000143847	PPFIA4	0.000438788	0.997855	0.999362	-0.175015	0.304644	0.550406	-0.0792712	0.670645	0.814282
ENST00000534917	ENSG00000110841	PPFIBP1	-0.499072	0.051969	0.219418	-0.0466356	0.527713	0.736909	-0.15505	0.0709806	0.202619
ENST00000537927	ENSG00000110841	PPFIBP1	0.830789	0.400614	0.669051	0.871918	0.000843543	0.0163601	1.18876	9.90239e-05	0.00282843
ENST00000537261	ENSG00000110841	PPFIBP1	-0.297219	0.389843	0.660611	-0.168821	0.0621435	0.219857	-0.0725324	0.478088	0.671475
ENST00000535047	ENSG00000110841	PPFIBP1	-0.295116	0.419292	0.683526	-0.237814	0.00694569	0.058597	-0.246334	0.0131609	0.0672173
ENST00000318304	ENSG00000110841	PPFIBP1	-0.386286	0.559194	0.784523	0.0607069	0.599344	0.786516	0.0416402	0.759516	0.869382
ENST00000539326	ENSG00000110841	PPFIBP1	-0.380686	0.612977	0.818472	-0.770847	0.0049663	0.0485389	-0.711697	0.0110327	0.0601906
ENST00000619325	ENSG00000110841	PPFIBP1	-0.0966852	0.627148	0.826603	-0.121433	0.0834288	0.26415	-0.260256	0.00131086	0.0145666
ENST00000228425	ENSG00000110841	PPFIBP1	0.0204738	0.948918	0.981173	-0.287345	0.00547137	0.0513482	-0.366906	0.00287962	0.0244012
ENST00000542629	ENSG00000110841	PPFIBP1	0.0272583	0.951846	0.982375	-0.803081	0.0119523	0.0817173	-1.07396	0.0014139	0.0153243
ENST00000545334	ENSG00000110841	PPFIBP1	0.0100345	0.958396	0.985192	-0.125497	0.0544917	0.204102	-0.0281229	0.713078	0.841971
ENST00000540114	ENSG00000110841	PPFIBP1	-0.245399	0.735141	0.887755	0.117785	0.165424	0.393564	0.220551	0.0310737	0.118158
ENST00000530582	ENSG00000166387	PPFIBP2	0.187256	0.269378	0.549123	-0.141521	0.383928	0.623273	0.0369621	0.851443	0.922846
ENST00000530181	ENSG00000166387	PPFIBP2	-0.281202	0.421771	0.685598	-0.378034	0.197824	0.43373	-0.123251	0.646352	0.797158
ENST00000533792	ENSG00000166387	PPFIBP2	0.151396	0.81083	0.924023	0.361827	0.272608	0.517082	-0.200653	0.546663	0.726008
ENST00000299492	ENSG00000166387	PPFIBP2	-0.0796649	0.691012	0.863094	-0.0682991	0.666063	0.829106	0.111662	0.508549	0.695991
ENST00000529664	ENSG00000166387	PPFIBP2	-0.00179808	0.988012	0.995845	0.00651378	0.948067	0.976513	0.0821721	0.44895	0.647213
ENST00000551406	ENSG00000134283	PPHLN1	-0.271437	0.00633114	0.0599962	0.130626	0.260691	0.503793	0.029927	0.8236	0.907012
ENST00000256678	ENSG00000134283	PPHLN1	0.376819	0.0211662	0.128498	-0.110197	0.371253	0.611729	-0.203227	0.186711	0.376847
ENST00000432191	ENSG00000134283	PPHLN1	0.0682573	0.32326	0.602687	-0.0939994	0.164111	0.391632	0.0349147	0.643057	0.795169
ENST00000358314	ENSG00000134283	PPHLN1	0.44203	0.327751	0.606593	0.297239	0.114823	0.318978	0.245169	0.196023	0.388977
ENST00000547440	ENSG00000134283	PPHLN1	0.0449168	0.418762	0.683164	-0.0121854	0.852439	0.930869	-0.0795209	0.273424	0.477908
ENST00000613154	ENSG00000134283	PPHLN1	-0.118267	0.276975	0.55756	-0.0848789	0.50842	0.72336	-0.00654253	0.966615	0.984401
ENST00000317560	ENSG00000134283	PPHLN1	-0.107624	0.357526	0.633088	0.273018	0.164473	0.392172	0.257237	0.256388	0.460225
ENST00000449194	ENSG00000134283	PPHLN1	0.052788	0.59941	0.810593	0.171279	0.0778559	0.252527	0.249597	0.0237749	0.0990438
ENST00000624028	ENSG00000134283	PPHLN1	-0.0392492	0.446185	0.705205	-0.0735703	0.249426	0.491879	-0.230319	0.0016857	0.0172191
ENST00000552761	ENSG00000134283	PPHLN1	-0.34033	0.482356	0.732492	-0.672447	0.00357429	0.0395294	-0.188053	0.472827	0.667077
ENST00000337898	ENSG00000134283	PPHLN1	0.0182622	0.949338	0.981404	0.0423004	0.86845	0.939431	-0.458528	0.110066	0.269619
ENST00000468812	ENSG00000196262	PPIA	0.151594	0.0367325	0.178924	0.252353	4.2867e-07	0.000140443	0.293969	1.8977e-07	5.61442e-05
ENST00000451562	ENSG00000196262	PPIA	-0.150257	0.0876658	0.297898	-0.218743	4.11864e-05	0.0024282	-0.276229	7.93398e-06	0.000586529
ENST00000355968	ENSG00000196262	PPIA	-0.0515613	0.213937	0.485465	-0.0525109	0.0416976	0.174268	-0.107444	0.000356819	0.00634322
ENST00000620047	ENSG00000196262	PPIA	-0.113117	0.224627	0.498285	-0.0995676	0.0799895	0.256521	-0.0362172	0.561023	0.736881
ENST00000415933	ENSG00000196262	PPIA	0.33416	0.454167	0.711317	1.95779	0.00752358	0.0617159	2.06112	0.00272758	0.0234915
ENST00000481437	ENSG00000196262	PPIA	-0.118575	0.303146	0.583651	-0.1422	0.0424408	0.175799	0.0121937	0.879283	0.938473
ENST00000494484	ENSG00000196262	PPIA	0.0402938	0.597491	0.809285	-0.0727116	0.355082	0.597627	-0.151087	0.103099	0.258734
ENST00000489459	ENSG00000196262	PPIA	-0.154472	0.605745	0.814425	-0.076998	0.722029	0.862365	-0.586353	0.011965	0.0633702
ENST00000300026	ENSG00000166794	PPIB	0.103603	0.291618	0.572148	0.0473772	0.594937	0.783934	0.134888	0.170271	0.355287
ENST00000561048	ENSG00000166794	PPIB	-0.103603	0.291618	0.572148	-0.0473772	0.594937	0.783934	-0.134888	0.170271	0.355287
ENST00000482751	ENSG00000084072	PPIE	-0.150009	0.103184	0.327111	-0.159002	0.113832	0.317171	-0.123426	0.271123	0.475502
ENST00000495526	ENSG00000084072	PPIE	0.178455	0.234626	0.509793	-0.0392155	0.793526	0.901379	-0.0464848	0.79564	0.890723
ENST00000372830	ENSG00000084072	PPIE	0.0708789	0.607016	0.815226	0.180745	0.115162	0.319399	0.121918	0.359098	0.564916
ENST00000324379	ENSG00000084072	PPIE	-0.152463	0.394239	0.663902	-0.076273	0.503021	0.719105	0.00628109	0.962327	0.982124
ENST00000356511	ENSG00000084072	PPIE	0.0231605	0.854252	0.943825	0.123024	0.253396	0.495723	0.0262201	0.836991	0.914073
ENST00000649325	ENSG00000243970	PPIEL	-0.28439	0.00110635	0.0193575	-0.337443	0.000291776	0.00819567	-0.358644	0.000343966	0.00619824
ENST00000643783	ENSG00000243970	PPIEL	0.450422	0.0886272	0.299905	0.428715	0.116099	0.320758	0.261345	0.345641	0.552186
ENST00000649920	ENSG00000243970	PPIEL	0.129655	0.30255	0.583246	0.184924	0.161852	0.388539	0.252979	0.0665658	0.194549
ENST00000645296	ENSG00000243970	PPIEL	0.0178771	0.885272	0.956454	0.0674941	0.661784	0.826273	0.0569808	0.730717	0.852629
ENST00000642822	ENSG00000243970	PPIEL	-0.00394559	0.988751	0.996142	0.127592	0.638692	0.81206	-0.42164	0.217955	0.416215
ENST00000331856	ENSG00000243970	PPIEL	-0.0803991	0.712499	0.875145	-0.161442	0.40391	0.640742	0.289225	0.191496	0.383354
ENST00000225174	ENSG00000108179	PPIF	0.0972437	0.588098	0.803015	-0.144053	0.230975	0.472138	0.198389	0.154545	0.334739
ENST00000448165	ENSG00000108179	PPIF	-0.0972437	0.588098	0.803015	0.144053	0.230975	0.472138	-0.198389	0.154545	0.334739
ENST00000466142	ENSG00000138398	PPIG	-0.212915	0.00341708	0.0405564	0.0517744	0.514251	0.72718	-0.0375435	0.668206	0.812695
ENST00000448752	ENSG00000138398	PPIG	0.184773	0.157875	0.413412	0.162895	0.160878	0.387012	-0.0107334	0.935275	0.968283
ENST00000409714	ENSG00000138398	PPIG	-1.24152	0.184707	0.447077	-0.486553	0.369092	0.610124	-1.33613	0.0608989	0.183826
ENST00000260970	ENSG00000138398	PPIG	-0.101616	0.397135	0.666501	-0.12595	0.248984	0.491564	0.0452025	0.715493	0.843252
ENST00000414307	ENSG00000138398	PPIG	-0.0658144	0.475933	0.72806	0.0745886	0.313377	0.559588	0.268902	0.00161362	0.016774
ENST00000462903	ENSG00000138398	PPIG	-0.0542213	0.62718	0.826621	-0.0101412	0.933167	0.969181	-0.0293654	0.822308	0.906217
ENST00000433207	ENSG00000138398	PPIG	-0.0474114	0.720032	0.87899	-0.237274	0.05587	0.207096	0.0652537	0.658129	0.805476
ENST00000462188	ENSG00000100023	PPIL2	-0.221987	0.0319359	0.164867	-0.238014	0.0165949	0.0998967	-0.338437	0.00282544	0.0240507
ENST00000398831	ENSG00000100023	PPIL2	0.158681	0.104706	0.330169	0.0811482	0.34854	0.591967	0.117588	0.223467	0.42233
ENST00000335025	ENSG00000100023	PPIL2	-0.184965	0.0822119	0.287092	-0.112787	0.263843	0.507338	-0.208307	0.0671804	0.195626
ENST00000406385	ENSG00000100023	PPIL2	0.209098	0.427173	0.689991	0.101923	0.567427	0.764884	0.194003	0.313533	0.520894
ENST00000392283	ENSG00000240344	PPIL3	0.145362	0.488983	0.737532	0.439794	0.0318709	0.147331	0.427855	0.0567484	0.175717
ENST00000286175	ENSG00000240344	PPIL3	-0.145362	0.488983	0.737532	-0.439794	0.0318709	0.147331	-0.427855	0.0567484	0.175717
ENST00000253329	ENSG00000131013	PPIL4	0.051537	0.668186	0.849764	0.220877	0.118852	0.324743	-0.171851	0.296703	0.503353
ENST00000340881	ENSG00000131013	PPIL4	-0.051537	0.668186	0.849764	-0.220877	0.118852	0.324743	0.171851	0.296703	0.503353
ENST00000521072	ENSG00000185250	PPIL6	0.420141	0.291786	0.572343	0.42628	0.171208	0.401154	0.532667	0.120415	0.285546
ENST00000424445	ENSG00000185250	PPIL6	-0.420141	0.291786	0.572343	-0.42628	0.171208	0.401154	-0.532667	0.120415	0.285546
ENST00000427877	ENSG00000168781	PPIP5K1	-0.351253	2.42981e-06	0.00033793	-0.253774	0.0251958	0.12871	-0.372334	0.00322739	0.0263019
ENST00000469229	ENSG00000168781	PPIP5K1	-0.29897	2.68608e-06	0.000359243	-0.134585	0.20405	0.441138	-0.203339	0.0845256	0.22677
ENST00000420765	ENSG00000168781	PPIP5K1	0.303858	0.00028666	0.0079509	-0.044387	0.674179	0.834662	0.18729	0.131732	0.302475
ENST00000334933	ENSG00000168781	PPIP5K1	-0.331425	0.000497964	0.0114215	0.00110084	0.992089	0.997189	0.0141197	0.910138	0.955144
ENST00000381885	ENSG00000168781	PPIP5K1	0.731595	0.0056173	0.055408	0.294038	0.110291	0.311583	0.230688	0.271229	0.475621
ENST00000462136	ENSG00000168781	PPIP5K1	-0.190325	0.0156631	0.106685	-0.0161023	0.901945	0.954889	-0.118255	0.419331	0.621001
ENST00000439195	ENSG00000168781	PPIP5K1	-0.262395	0.0269332	0.148746	0.00874602	0.952579	0.978733	-0.222539	0.135041	0.307155
ENST00000360301	ENSG00000168781	PPIP5K1	0.235503	0.112675	0.343555	-0.158303	0.641762	0.8137	-0.0873976	0.809657	0.898819
ENST00000465123	ENSG00000168781	PPIP5K1	0.0974133	0.168722	0.427706	0.0406074	0.690102	0.843529	-0.00296433	0.979142	0.990819
ENST00000381879	ENSG00000168781	PPIP5K1	-0.33392	0.114977	0.347344	0.0532803	0.825537	0.917735	0.106169	0.678996	0.820097
ENST00000348806	ENSG00000168781	PPIP5K1	-0.378225	0.360982	0.635929	-0.635122	0.0457056	0.183444	-0.523599	0.137753	0.31089
ENST00000432870	ENSG00000168781	PPIP5K1	-0.299304	0.387658	0.658635	-0.438095	0.413496	0.648896	-1.1573	0.0254134	0.103572
ENST00000360135	ENSG00000168781	PPIP5K1	0.0682496	0.84054	0.937741	0.347192	0.382506	0.622159	0.450881	0.481847	0.67421
ENST00000644537	ENSG00000168781	PPIP5K1	0.0139041	0.877696	0.953375	0.0560037	0.633417	0.808515	0.143422	0.275625	0.480464
ENST00000488768	ENSG00000168781	PPIP5K1	-0.113756	0.625794	0.82583	-0.249945	0.56466	0.762648	-0.0910871	0.870874	0.933898
ENST00000437065	ENSG00000168781	PPIP5K1	-0.0285654	0.831086	0.933419	-0.190139	0.2681	0.512334	-0.242317	0.202961	0.397673
ENST00000358359	ENSG00000145725	PPIP5K2	0.300302	0.00111923	0.0195199	-0.0557712	0.531683	0.739614	0.0487763	0.632752	0.788412
ENST00000321521	ENSG00000145725	PPIP5K2	-0.257947	0.000765358	0.0152746	0.00841902	0.912215	0.959424	-0.0660064	0.450228	0.648214
ENST00000507921	ENSG00000145725	PPIP5K2	-0.637742	0.0168015	0.111256	-0.34502	0.396212	0.634063	-0.268124	0.477274	0.670701
ENST00000613674	ENSG00000145725	PPIP5K2	0.480817	0.22378	0.497475	0.404492	0.16685	0.395117	0.437744	0.215082	0.412503
ENST00000509597	ENSG00000145725	PPIP5K2	-0.040753	0.791979	0.916317	0.0467452	0.742762	0.873526	-0.1778	0.264094	0.468324
ENST00000325658	ENSG00000100614	PPM1A	0.0769126	0.105631	0.331713	-0.0744957	0.0885124	0.273452	-0.0188035	0.705119	0.837109
ENST00000395076	ENSG00000100614	PPM1A	-0.089573	0.167923	0.426744	-0.00413174	0.941683	0.973099	-0.019821	0.759909	0.869708
ENST00000325642	ENSG00000100614	PPM1A	0.833876	0.662672	0.847099	0.464482	0.21214	0.450919	0.272045	0.533388	0.716212
ENST00000488866	ENSG00000138032	PPM1B	-0.0943163	0.0596946	0.237624	-0.182911	0.00395275	0.0422319	-0.0753734	0.281011	0.486054
ENST00000409486	ENSG00000138032	PPM1B	0.217072	0.149259	0.400927	0.144865	0.351798	0.594543	-0.227207	0.192655	0.384962
ENST00000282412	ENSG00000138032	PPM1B	0.103348	0.236975	0.512729	-0.047466	0.556036	0.757372	0.0488754	0.584571	0.753696
ENST00000409432	ENSG00000138032	PPM1B	-0.0573788	0.350235	0.627194	-0.0122221	0.868056	0.939431	-0.019471	0.811214	0.899739
ENST00000378551	ENSG00000138032	PPM1B	-0.0478469	0.554005	0.781239	0.0723868	0.434207	0.666654	-0.00556888	0.956734	0.978942
ENST00000629650	ENSG00000170836	PPM1D	0.418247	0.015929	0.107659	0.337541	0.16959	0.39905	0.189677	0.481996	0.674363
ENST00000392995	ENSG00000170836	PPM1D	-0.554519	0.00633195	0.0599962	-0.261789	0.315563	0.561393	-0.246562	0.382823	0.587904
ENST00000305921	ENSG00000170836	PPM1D	0.0984127	0.428716	0.690974	-0.0125242	0.943972	0.974242	0.0588676	0.763596	0.871895
ENST00000397495	ENSG00000100034	PPM1F	-0.355836	0.00532008	0.0536027	-0.0897115	0.52518	0.735222	-0.219404	0.148399	0.325691
ENST00000407142	ENSG00000100034	PPM1F	0.0768177	0.427552	0.690328	-0.272167	0.00939878	0.0707168	-0.120292	0.291943	0.497956
ENST00000263212	ENSG00000100034	PPM1F	0.0369011	0.611379	0.817784	0.192491	0.0149385	0.0940226	0.127096	0.145934	0.322277
ENST00000623652	ENSG00000100034	PPM1F	0.00141159	0.982366	0.99356	-0.120117	0.104099	0.301476	-0.0786667	0.353327	0.55908
ENST00000472077	ENSG00000115241	PPM1G	0.0324972	0.656754	0.843828	0.177497	0.0412465	0.173055	0.0348839	0.711265	0.841031
ENST00000344034	ENSG00000115241	PPM1G	-0.0324972	0.656754	0.843828	-0.177497	0.0412465	0.173055	-0.0348839	0.711265	0.841031
ENST00000309276	ENSG00000155367	PPM1J	0.455691	0.000976605	0.0178154	0.462561	0.00548991	0.051419	0.59834	0.000490236	0.00783607
ENST00000464951	ENSG00000155367	PPM1J	-0.455691	0.000976605	0.0178154	-0.462561	0.00548991	0.051419	-0.59834	0.000490236	0.00783607
ENST00000514204	ENSG00000163644	PPM1K	0.220958	0.000234233	0.00701352	0.12975	0.0219356	0.1184	0.143396	0.0259128	0.105028
ENST00000608933	ENSG00000163644	PPM1K	-0.157457	0.00755516	0.0674969	-0.12786	0.0226284	0.120569	-0.100319	0.116132	0.279307
ENST00000513546	ENSG00000163644	PPM1K	0.0667641	0.369809	0.642418	0.108729	0.143205	0.361642	0.0413368	0.62739	0.784795
ENST00000295839	ENSG00000163590	PPM1L	0.305941	0.434396	0.695264	0.721884	0.0158715	0.0972594	0.217528	0.516531	0.702074
ENST00000497343	ENSG00000163590	PPM1L	0.0196109	0.864361	0.94767	-0.150491	0.105847	0.304229	-0.277205	0.011503	0.0617272
ENST00000498165	ENSG00000163590	PPM1L	-0.0339504	0.769517	0.904733	0.0994623	0.285847	0.531072	0.251459	0.0223001	0.0950327
ENST00000323588	ENSG00000164088	PPM1M	0.331822	0.14261	0.39117	0.273118	0.0125895	0.0844079	0.27645	0.0213032	0.0921929
ENST00000482724	ENSG00000164088	PPM1M	-0.31646	0.288453	0.569103	-0.269511	0.145131	0.364362	-0.317	0.151381	0.329933
ENST00000489606	ENSG00000164088	PPM1M	-0.187527	0.377446	0.648965	-0.183402	0.173252	0.403543	-0.212647	0.14501	0.320977
ENST00000409502	ENSG00000164088	PPM1M	0.0662265	0.853196	0.943244	-0.224093	0.335561	0.580139	-0.165209	0.476772	0.670369
ENST00000296487	ENSG00000164088	PPM1M	-0.0845048	0.614013	0.819065	-0.0983377	0.342439	0.586588	-0.108428	0.351571	0.557528
ENST00000541340	ENSG00000214517	PPME1	-0.169769	0.0381965	0.183152	-0.14883	0.112431	0.315083	-0.251897	0.0184775	0.0844331
ENST00000328257	ENSG00000214517	PPME1	0.11648	0.316772	0.597246	0.140973	0.148669	0.369587	0.111391	0.315007	0.522294
ENST00000539021	ENSG00000214517	PPME1	0.0835162	0.41406	0.67926	-0.192028	0.0674779	0.231226	-0.0703912	0.565728	0.740332
ENST00000542710	ENSG00000214517	PPME1	-0.134026	0.338749	0.616775	-0.0779758	0.456611	0.68374	-0.0279797	0.814424	0.9015
ENST00000543525	ENSG00000214517	PPME1	-0.124652	0.655007	0.842906	0.00083568	0.995796	0.998701	-0.00467461	0.978926	0.990738
ENST00000398427	ENSG00000214517	PPME1	-0.131529	0.67558	0.853673	-0.500184	0.0293787	0.1407	-0.188978	0.485823	0.677404
ENST00000495483	ENSG00000143224	PPOX	-0.630447	4.91776e-07	0.000122482	-0.317552	0.00436192	0.0449033	-0.235266	0.0562157	0.174665
ENST00000367999	ENSG00000143224	PPOX	0.399789	0.0273073	0.149914	0.122272	0.33498	0.579583	0.0925651	0.502508	0.691446
ENST00000462977	ENSG00000143224	PPOX	0.185166	0.0660801	0.253081	0.160672	0.14191	0.359887	-0.00703184	0.955618	0.978551
ENST00000541818	ENSG00000143224	PPOX	0.0994934	0.330422	0.609181	-0.0892357	0.389347	0.628018	-0.0974843	0.407758	0.6104
ENST00000479246	ENSG00000143224	PPOX	0.0919051	0.554589	0.781654	0.0901952	0.543779	0.74867	-0.233691	0.167221	0.351791
ENST00000544598	ENSG00000143224	PPOX	-0.177364	0.498831	0.745451	-0.00771338	0.968045	0.98572	0.51904	0.0305246	0.116824
ENST00000376745	ENSG00000172531	PPP1CA	0.0119342	0.920049	0.970381	0.0013874	0.988544	0.995313	0.125674	0.244799	0.447252
ENST00000526510	ENSG00000172531	PPP1CA	-0.0119342	0.920049	0.970381	-0.0013874	0.988544	0.995313	-0.125674	0.244799	0.447252
ENST00000464273	ENSG00000213639	PPP1CB	-0.376385	0.00184521	0.0270254	-0.241093	0.0257115	0.130227	-0.146134	0.228964	0.428767
ENST00000358506	ENSG00000213639	PPP1CB	0.299361	0.0480841	0.209559	0.144097	0.279995	0.525035	0.00751943	0.959999	0.980678
ENST00000296122	ENSG00000213639	PPP1CB	-0.488957	0.0728836	0.267691	0.250156	0.0351154	0.156516	0.376242	0.00542382	0.0371085
ENST00000395366	ENSG00000213639	PPP1CB	-0.117231	0.445653	0.704712	-0.261391	0.0173654	0.102703	-0.277405	0.0248209	0.101975
ENST00000546933	ENSG00000186298	PPP1CC	0.13384	0.0690287	0.259522	-0.00585999	0.951404	0.978032	0.0449719	0.696861	0.831654
ENST00000546904	ENSG00000186298	PPP1CC	0.157122	0.230458	0.505029	0.0741544	0.631378	0.807028	0.0471631	0.789803	0.887081
ENST00000551676	ENSG00000186298	PPP1CC	-0.100076	0.174279	0.434697	0.0715943	0.43183	0.664881	-0.0710219	0.471667	0.666056
ENST00000553024	ENSG00000186298	PPP1CC	-0.0651713	0.31222	0.593495	-0.0989515	0.254668	0.497136	-0.15858	0.125315	0.29277
ENST00000340766	ENSG00000186298	PPP1CC	0.140556	0.623845	0.824989	0.00516042	0.980024	0.990842	-0.129389	0.578421	0.749532
ENST00000335007	ENSG00000186298	PPP1CC	-0.0310305	0.607517	0.815502	-0.0309826	0.669787	0.831783	0.0660717	0.421903	0.623076
ENST00000550991	ENSG00000186298	PPP1CC	-0.00867104	0.923584	0.971551	0.0732001	0.58065	0.774242	-0.167044	0.227418	0.42687
ENST00000376511	ENSG00000204569	PPP1R10	0.199633	0.114325	0.346167	0.193457	0.344328	0.588079	0.497867	0.0365958	0.131852
ENST00000484449	ENSG00000204569	PPP1R10	-0.199633	0.114325	0.346167	-0.193457	0.344328	0.588079	-0.497867	0.0365958	0.131852
ENST00000376772	ENSG00000204619	PPP1R11	0.539202	1.8331e-05	0.00134926	0.0739426	0.555974	0.757328	0.220453	0.125316	0.29277
ENST00000376758	ENSG00000204619	PPP1R11	-0.539202	1.8331e-05	0.00134926	-0.0739426	0.555974	0.757328	-0.220453	0.125316	0.29277
ENST00000551781	ENSG00000058272	PPP1R12A	0.236125	0.0678241	0.257127	0.116055	0.237713	0.479275	-0.094084	0.393395	0.597444
ENST00000548908	ENSG00000058272	PPP1R12A	0.10873	0.0869232	0.296644	0.00427093	0.941395	0.973099	-0.0437267	0.512335	0.698737
ENST00000550107	ENSG00000058272	PPP1R12A	-0.2834	0.188824	0.452865	-0.400798	0.0152883	0.0954734	-0.679002	0.00024668	0.00497283
ENST00000552892	ENSG00000058272	PPP1R12A	-0.0868347	0.249639	0.527731	0.0183004	0.813057	0.911874	-0.064088	0.467801	0.662953
ENST00000450142	ENSG00000058272	PPP1R12A	0.0109235	0.904792	0.964858	0.0743035	0.31174	0.557964	0.197844	0.018913	0.0856375
ENST00000547330	ENSG00000058272	PPP1R12A	-0.0165435	0.866213	0.948368	0.00223811	0.976179	0.989272	0.0436059	0.611725	0.773126
ENST00000290419	ENSG00000077157	PPP1R12B	0.266114	0.125517	0.364565	0.385895	0.000608219	0.0133322	0.432409	0.00128381	0.0143872
ENST00000498070	ENSG00000077157	PPP1R12B	0.108712	0.185283	0.447783	-0.00771179	0.936344	0.970601	-0.0760116	0.469599	0.664251
ENST00000391959	ENSG00000077157	PPP1R12B	0.111072	0.623656	0.824839	-0.372585	0.00288936	0.0346127	-0.434174	0.0012993	0.0144921
ENST00000618451	ENSG00000077157	PPP1R12B	-0.0321889	0.460803	0.716729	-0.109133	0.0490982	0.19162	-0.0928047	0.137624	0.310729
ENST00000608999	ENSG00000077157	PPP1R12B	-0.0637183	0.50959	0.752208	0.201653	0.0140307	0.0905234	0.275119	0.00255566	0.0225723
ENST00000480184	ENSG00000077157	PPP1R12B	0.0315053	0.80912	0.923291	0.314885	0.0693667	0.235244	0.0623773	0.742754	0.859445
ENST00000634903	ENSG00000077157	PPP1R12B	0.0214787	0.932548	0.975575	-0.59147	0.00129248	0.0212508	-0.564896	0.0104075	0.0577138
ENST00000592993	ENSG00000125503	PPP1R12C	0.236544	7.35691e-05	0.00336269	0.0406564	0.261861	0.505078	0.137479	0.000838977	0.0110273
ENST00000592754	ENSG00000125503	PPP1R12C	-0.277805	0.00101191	0.0182345	-0.388154	1.01293e-05	0.00103937	-0.493236	8.81386e-07	0.000147855
ENST00000586992	ENSG00000125503	PPP1R12C	-0.300622	0.00196334	0.0281724	-0.401366	0.000145669	0.00533458	-0.431283	0.000291328	0.00556396
ENST00000435544	ENSG00000125503	PPP1R12C	1.06369	0.0264875	0.147209	0.608499	0.0386678	0.166206	0.150361	0.64268	0.795039
ENST00000590268	ENSG00000125503	PPP1R12C	-0.199097	0.0606906	0.239954	-0.0351055	0.68546	0.841246	-0.278246	0.00444839	0.0325371
ENST00000591938	ENSG00000125503	PPP1R12C	-0.037148	0.540896	0.772691	0.0449672	0.295465	0.540832	0.0219929	0.640915	0.793863
ENST00000263433	ENSG00000125503	PPP1R12C	-0.00620481	0.934799	0.976628	0.00429139	0.930035	0.967789	-0.0279734	0.609945	0.771855
ENST00000557082	ENSG00000088808	PPP1R13B	0.193394	0.0305618	0.160454	0.265554	0.0172113	0.102151	-0.0387811	0.724008	0.848576
ENST00000556334	ENSG00000088808	PPP1R13B	0.45079	0.113452	0.344633	-0.312327	0.118293	0.323915	-0.108194	0.640839	0.793797
ENST00000556597	ENSG00000088808	PPP1R13B	-0.175484	0.196844	0.46318	-0.161909	0.117684	0.323054	-0.204361	0.0717378	0.20418
ENST00000554432	ENSG00000088808	PPP1R13B	-0.139378	0.228453	0.502802	-0.239191	0.0491585	0.191794	-0.411578	0.00267939	0.0232652
ENST00000554136	ENSG00000088808	PPP1R13B	0.0675759	0.518462	0.758444	-0.0243816	0.845675	0.927677	-0.513737	0.000217767	0.00459598
ENST00000647748	ENSG00000088808	PPP1R13B	0.0433832	0.531749	0.76728	0.098306	0.177854	0.409426	0.013576	0.867082	0.932138
ENST00000555825	ENSG00000088808	PPP1R13B	-0.0499902	0.32139	0.6012	-0.124589	0.0494155	0.192289	-0.13339	0.064597	0.190939
ENST00000202556	ENSG00000088808	PPP1R13B	0.00316534	0.971463	0.989312	0.0685203	0.408123	0.644505	0.229748	0.0155012	0.0750029
ENST00000585905	ENSG00000104881	PPP1R13L	-0.457099	0.00557815	0.055122	0.158241	0.222368	0.462038	-0.138209	0.365454	0.571037
ENST00000418234	ENSG00000104881	PPP1R13L	0.211572	0.536609	0.770196	-0.264789	0.311706	0.557943	-0.335982	0.241152	0.443293
ENST00000360957	ENSG00000104881	PPP1R13L	0.232186	0.563038	0.787021	0.017151	0.934342	0.969775	0.287482	0.231157	0.431536
ENST00000587270	ENSG00000104881	PPP1R13L	0.0379579	0.794657	0.917371	0.0710505	0.520897	0.732452	0.0461822	0.715173	0.843132
ENST00000301242	ENSG00000167641	PPP1R14A	0.226216	0.232788	0.507312	-0.0201497	0.800944	0.905276	0.0272288	0.755507	0.867291
ENST00000587515	ENSG00000167641	PPP1R14A	-0.34395	0.383378	0.654073	-0.288106	0.0940044	0.282986	-0.304578	0.103871	0.259976
ENST00000591585	ENSG00000167641	PPP1R14A	-0.158209	0.397813	0.667153	0.180499	0.0256845	0.130145	0.130373	0.133386	0.304758
ENST00000309318	ENSG00000173457	PPP1R14B	0.863216	0.0213085	0.129104	0.405866	0.0298211	0.141863	0.291089	0.168857	0.353682
ENST00000392210	ENSG00000173457	PPP1R14B	-0.863216	0.0213085	0.129104	-0.405866	0.0298211	0.141863	-0.291089	0.168857	0.353682
ENST00000200453	ENSG00000087074	PPP1R15A	0.355567	0.059622	0.237496	0.40575	0.00378432	0.041034	0.439625	0.0009263	0.0117024
ENST00000600406	ENSG00000087074	PPP1R15A	-0.355567	0.059622	0.237496	-0.40575	0.00378432	0.041034	-0.439625	0.0009263	0.0117024
ENST00000528430	ENSG00000160972	PPP1R16A	0.0892611	0.388768	0.659764	-0.33528	2.88627e-06	0.000453043	-0.360683	7.53599e-06	0.000573911
ENST00000526183	ENSG00000160972	PPP1R16A	-0.0966079	0.2229	0.496412	0.0131245	0.836695	0.923072	-0.110604	0.107319	0.26524
ENST00000292539	ENSG00000160972	PPP1R16A	0.0214971	0.836643	0.93611	0.110901	0.0994204	0.293287	0.135241	0.0666997	0.194761
ENST00000435887	ENSG00000160972	PPP1R16A	0.00449547	0.975333	0.990583	0.104611	0.259263	0.502141	0.173434	0.0823492	0.223056
ENST00000299824	ENSG00000101445	PPP1R16B	0.13123	0.710502	0.874008	0.221196	0.460694	0.686764	0.104525	0.712153	0.841551
ENST00000373331	ENSG00000101445	PPP1R16B	-0.13123	0.710502	0.874008	-0.221196	0.460694	0.686764	-0.104525	0.712153	0.841551
ENST00000399199	ENSG00000146112	PPP1R18	0.191627	0.30795	0.58911	0.0592433	0.592887	0.782719	-0.149807	0.213323	0.410417
ENST00000615527	ENSG00000146112	PPP1R18	-0.15947	0.295068	0.575677	-0.00435509	0.960496	0.982103	-0.0544222	0.581154	0.751278
ENST00000274853	ENSG00000146112	PPP1R18	-0.111499	0.561754	0.78595	-0.000524462	0.996379	0.998936	0.138944	0.257736	0.461517
ENST00000615892	ENSG00000146112	PPP1R18	-0.00275207	0.995096	0.998264	-0.26943	0.194998	0.430103	0.120068	0.558695	0.734802
ENST00000394267	ENSG00000131771	PPP1R1B	0.564887	0.010137	0.081497	-0.1568	0.230188	0.471225	-0.573817	6.77216e-05	0.00219807
ENST00000254079	ENSG00000131771	PPP1R1B	-0.281463	0.0180157	0.116385	0.170102	0.0157407	0.0968649	0.424601	2.77211e-07	7.47643e-05
ENST00000580029	ENSG00000131771	PPP1R1B	-0.236131	0.0469432	0.206964	-0.207546	0.00400161	0.0425089	-0.183657	0.0141838	0.0707391
ENST00000394265	ENSG00000131771	PPP1R1B	0.359125	0.219851	0.492236	-0.263862	0.137573	0.353456	-0.517304	0.0288387	0.112524
ENST00000580825	ENSG00000131771	PPP1R1B	0.12527	0.54039	0.772392	0.146196	0.171415	0.401401	-0.254874	0.0463622	0.154086
ENST00000460437	ENSG00000184203	PPP1R2	-0.32582	0.00853813	0.0730455	-0.243077	0.0687692	0.233923	-0.086812	0.571842	0.744342
ENST00000462906	ENSG00000184203	PPP1R2	-0.26384	0.0204741	0.125814	-0.138409	0.254693	0.497141	-0.20908	0.116307	0.279632
ENST00000618156	ENSG00000184203	PPP1R2	0.235573	0.056465	0.230352	0.0494307	0.649981	0.818821	0.0845654	0.49672	0.686558
ENST00000438848	ENSG00000184203	PPP1R2	0.229218	0.563405	0.787127	0.101419	0.604524	0.789894	-0.0174726	0.940039	0.9706
ENST00000294952	ENSG00000162869	PPP1R21	0.656761	0.000309703	0.00836662	0.401194	0.00277195	0.0338035	0.603674	6.70815e-05	0.00218456
ENST00000416913	ENSG00000162869	PPP1R21	-0.782116	0.000141656	0.00511092	-0.327387	0.0358569	0.158693	-0.52347	0.00357841	0.0281475
ENST00000476199	ENSG00000162869	PPP1R21	-0.277922	0.110693	0.340384	-0.296237	0.0223313	0.119679	-0.181202	0.189679	0.380856
ENST00000281394	ENSG00000162869	PPP1R21	-1.08929	0.1295	0.371339	-0.674687	0.0542655	0.20363	-1.1852	0.00341766	0.0273551
ENST00000449090	ENSG00000162869	PPP1R21	-0.225386	0.44505	0.704456	-0.0878096	0.749893	0.877565	-0.345425	0.255094	0.458494
ENST00000356818	ENSG00000196422	PPP1R26	0.489562	0.219096	0.491742	-0.00407016	0.977091	0.989763	-0.270064	0.103909	0.260031
ENST00000605286	ENSG00000196422	PPP1R26	0.363658	0.250117	0.528012	0.150601	0.187711	0.421262	0.434115	0.000785426	0.0106474
ENST00000605660	ENSG00000196422	PPP1R26	-0.211471	0.3148	0.595331	-0.203832	0.0134972	0.08805	-0.276228	0.0026185	0.0229529
ENST00000604351	ENSG00000196422	PPP1R26	-0.452062	0.408369	0.674908	0.498039	0.081443	0.259796	0.0950465	0.747944	0.862655
ENST00000401470	ENSG00000196422	PPP1R26	-0.0475957	0.944146	0.979459	-0.18282	0.520339	0.731992	0.191231	0.570748	0.743801
ENST00000292330	ENSG00000160813	PPP1R35	0.186376	0.101594	0.324251	-0.0412177	0.710431	0.855256	0.0716334	0.563275	0.738566
ENST00000491407	ENSG00000160813	PPP1R35	-0.244493	0.307224	0.588204	0.250466	0.250978	0.493042	0.0075934	0.975519	0.988839
ENST00000470295	ENSG00000160813	PPP1R35	-0.100621	0.448863	0.707286	-0.0832902	0.608065	0.792144	0.062599	0.719662	0.845869
ENST00000487452	ENSG00000160813	PPP1R35	-0.0620052	0.619536	0.822007	-0.111493	0.397949	0.635572	-0.223799	0.150955	0.329414
ENST00000221462	ENSG00000104866	PPP1R37	0.296989	0.00107838	0.0190872	0.299309	0.0011595	0.0199585	0.375522	0.000178924	0.0040606
ENST00000422370	ENSG00000104866	PPP1R37	-0.278283	0.000363829	0.00926483	-0.232876	0.00607744	0.054446	-0.377639	5.4597e-05	0.00191216
ENST00000540059	ENSG00000104866	PPP1R37	-0.189959	0.233922	0.508892	-0.378926	0.00866809	0.0672132	-0.266782	0.0802179	0.219195
ENST00000558058	ENSG00000235194	PPP1R3E	0.17127	0.147499	0.398445	0.0957617	0.436377	0.668052	0.102723	0.471352	0.665833
ENST00000561426	ENSG00000235194	PPP1R3E	-0.19559	0.164758	0.42275	-0.146897	0.231251	0.472451	-0.34435	0.0168284	0.0791954
ENST00000559314	ENSG00000235194	PPP1R3E	-0.263662	0.323458	0.602903	-0.289689	0.222549	0.462276	-0.532217	0.0527171	0.167494
ENST00000452015	ENSG00000235194	PPP1R3E	-0.0605782	0.378434	0.649679	0.0071978	0.920468	0.963021	0.0695772	0.395375	0.59951
ENST00000561178	ENSG00000235194	PPP1R3E	-0.03174	0.394502	0.664114	-0.0447698	0.272252	0.516721	-0.0701305	0.119598	0.284364
ENST00000376188	ENSG00000049769	PPP1R3F	0.149449	0.130264	0.372448	-0.102769	0.3634	0.605328	-0.0406203	0.749541	0.863506
ENST00000055335	ENSG00000049769	PPP1R3F	-0.144014	0.195703	0.461519	0.164471	0.0284226	0.138167	0.270425	0.00164891	0.0169832
ENST00000652102	ENSG00000049769	PPP1R3F	0.0955081	0.607559	0.815502	-0.258679	0.0132185	0.0870295	-0.289623	0.0142264	0.0709083
ENST00000466508	ENSG00000049769	PPP1R3F	0.00650367	0.964072	0.986811	0.229986	0.00954785	0.0713973	-0.112912	0.247444	0.45028
ENST00000234038	ENSG00000115685	PPP1R7	-0.232968	0.110083	0.339383	-0.274629	0.00111871	0.019504	-0.262535	0.0063448	0.0412865
ENST00000406106	ENSG00000115685	PPP1R7	0.284892	0.32286	0.602286	0.178597	0.312651	0.559041	0.41797	0.0510465	0.164102
ENST00000407025	ENSG00000115685	PPP1R7	0.415987	0.333411	0.61194	0.72376	0.00417991	0.0436931	0.456258	0.122336	0.288509
ENST00000450367	ENSG00000115685	PPP1R7	0.25145	0.424229	0.687669	0.0298784	0.89645	0.952461	-0.310599	0.234531	0.435517
ENST00000401987	ENSG00000115685	PPP1R7	-0.52644	0.339778	0.617819	-0.521334	0.0692587	0.235179	-0.598957	0.0521378	0.166297
ENST00000438799	ENSG00000115685	PPP1R7	-0.131756	0.685142	0.859129	0.135767	0.400801	0.638164	0.331135	0.0727471	0.206023
ENST00000272983	ENSG00000115685	PPP1R7	-0.0392039	0.851537	0.942407	0.244265	0.00979461	0.0724554	0.21879	0.0420887	0.14447
ENST00000236412	ENSG00000117751	PPP1R8	-0.291701	0.0523968	0.220478	0.00824567	0.955922	0.980513	-0.076767	0.647798	0.798276
ENST00000431586	ENSG00000117751	PPP1R8	0.176742	0.630423	0.828505	0.0362796	0.880906	0.945833	-0.0412454	0.888349	0.943634
ENST00000311772	ENSG00000117751	PPP1R8	0.0558238	0.770035	0.904906	-0.0707202	0.667648	0.830275	0.148385	0.421088	0.622338
ENST00000373931	ENSG00000117751	PPP1R8	-0.0605429	0.806558	0.922229	0.165251	0.563571	0.7619	-0.40222	0.122706	0.28894
ENST00000424654	ENSG00000158528	PPP1R9A	0.396927	0.222519	0.49598	2.22699	0.0330751	0.150854	0.125019	0.858248	0.927189
ENST00000422324	ENSG00000158528	PPP1R9A	-0.15896	0.109377	0.338218	-0.0163035	0.825066	0.917419	0.108497	0.214101	0.411305
ENST00000289495	ENSG00000158528	PPP1R9A	-0.369179	0.128627	0.369836	-0.619025	8.67619e-05	0.00386086	-0.746183	3.85649e-05	0.00154879
ENST00000433360	ENSG00000158528	PPP1R9A	-0.304389	0.236568	0.512195	-0.702923	5.01572e-05	0.00278236	-0.965544	1.58871e-06	0.000209041
ENST00000340694	ENSG00000158528	PPP1R9A	0.103608	0.576239	0.795074	0.561899	8.02808e-05	0.00366393	0.577655	0.000315236	0.00586231
ENST00000456331	ENSG00000158528	PPP1R9A	-0.317806	0.424997	0.688161	-1.01974	1.16157e-05	0.00113862	-0.838375	0.000842992	0.0110565
ENST00000433881	ENSG00000158528	PPP1R9A	0.0326446	0.757069	0.898836	0.106936	0.227374	0.46776	0.287635	0.00459094	0.0332263
ENST00000612501	ENSG00000108819	PPP1R9B	0.140124	0.136598	0.381826	0.342442	0.00454028	0.0459069	0.210998	0.0985369	0.251027
ENST00000513579	ENSG00000108819	PPP1R9B	-0.140124	0.136598	0.381826	-0.342442	0.00454028	0.0459069	-0.210998	0.0985369	0.251027
ENST00000481195	ENSG00000113575	PPP2CA	0.28269	0.00448767	0.0484565	0.406492	0.00115576	0.0199293	0.498835	0.000779157	0.0105977
ENST00000495833	ENSG00000113575	PPP2CA	-0.28269	0.00448767	0.0484565	-0.406492	0.00115576	0.0199293	-0.498835	0.000779157	0.0105977
ENST00000523804	ENSG00000104695	PPP2CB	0.0899011	0.228548	0.502898	-0.0614974	0.508551	0.723385	-0.0524432	0.602118	0.766528
ENST00000221138	ENSG00000104695	PPP2CB	-0.0899011	0.228548	0.502898	0.0614974	0.508551	0.723385	0.0524432	0.602118	0.766528
ENST00000462990	ENSG00000105568	PPP2R1A	0.350138	0.00224972	0.0308576	0.174339	0.0314751	0.146276	0.312042	0.00082064	0.0109037
ENST00000468280	ENSG00000105568	PPP2R1A	-0.398311	0.00108893	0.019181	-0.263139	0.0209105	0.115003	-0.543077	3.43415e-05	0.00144893
ENST00000322088	ENSG00000105568	PPP2R1A	-0.270395	0.00462226	0.0492538	-0.10248	0.153369	0.375975	-0.251251	0.00217799	0.0202709
ENST00000391791	ENSG00000105568	PPP2R1A	-0.224414	0.0163059	0.109025	-0.216669	0.00252671	0.0321711	-0.250933	0.00161955	0.0167927
ENST00000454220	ENSG00000105568	PPP2R1A	0.231165	0.0729621	0.267839	-0.0374623	0.630773	0.806692	0.141259	0.121089	0.286418
ENST00000473820	ENSG00000105568	PPP2R1A	-0.240496	0.24721	0.525167	-0.525953	0.000595882	0.0131116	-0.636011	0.000158507	0.00377919
ENST00000341980	ENSG00000137713	PPP2R1B	-0.456993	0.0956525	0.313423	-0.626487	0.00672365	0.0575726	-0.302954	0.296766	0.503403
ENST00000527614	ENSG00000137713	PPP2R1B	0.141891	0.296909	0.577608	0.228554	0.0685993	0.233569	0.122727	0.406325	0.609267
ENST00000529672	ENSG00000137713	PPP2R1B	0.0412517	0.658096	0.844677	-0.0425524	0.750093	0.877694	0.171953	0.259556	0.463256
ENST00000311129	ENSG00000137713	PPP2R1B	-0.311472	0.56465	0.788112	0.0485334	0.837845	0.923756	-0.168163	0.531774	0.714851
ENST00000380737	ENSG00000221914	PPP2R2A	0.244413	0.00719031	0.0651815	-0.0335973	0.629577	0.806046	0.0744054	0.335871	0.543323
ENST00000517754	ENSG00000221914	PPP2R2A	-0.228496	0.00463167	0.0492699	0.00171063	0.983153	0.992609	-0.181233	0.0508637	0.163676
ENST00000518208	ENSG00000221914	PPP2R2A	-0.233846	0.00819696	0.0711906	-0.323897	0.00102285	0.018555	-0.315944	0.00380811	0.0293768
ENST00000315985	ENSG00000221914	PPP2R2A	-0.888215	0.104373	0.329459	0.0756338	0.635869	0.810438	0.058847	0.734265	0.85483
ENST00000518254	ENSG00000221914	PPP2R2A	0.122409	0.405008	0.672761	-0.0424648	0.722952	0.862813	-0.14463	0.27262	0.477102
ENST00000518215	ENSG00000221914	PPP2R2A	0.0587721	0.830599	0.933159	0.280615	0.195595	0.430952	-0.0299401	0.895532	0.947149
ENST00000394411	ENSG00000156475	PPP2R2B	0.486572	0.179243	0.44058	0.342002	0.00437298	0.044983	0.47877	0.000381288	0.00661856
ENST00000394414	ENSG00000156475	PPP2R2B	0.168186	0.516341	0.757065	0.216784	0.00886894	0.0681697	-0.0625271	0.493029	0.683393
ENST00000453001	ENSG00000156475	PPP2R2B	-0.13371	0.496802	0.74354	-0.148009	0.0575225	0.21036	-0.0489072	0.586589	0.755279
ENST00000336640	ENSG00000156475	PPP2R2B	-0.190666	0.539237	0.772003	0.209044	0.0183455	0.106356	0.266702	0.00692147	0.0436285
ENST00000530902	ENSG00000156475	PPP2R2B	0.0418205	0.884951	0.956243	0.350166	0.00540953	0.0509952	0.476368	0.000632318	0.00928068
ENST00000394413	ENSG00000156475	PPP2R2B	-0.103775	0.678698	0.85551	-0.55431	0.000177336	0.00598262	-0.596018	0.000460929	0.00755837
ENST00000504198	ENSG00000156475	PPP2R2B	0.00403235	0.988843	0.996169	-0.332827	0.0421356	0.175215	-0.598172	0.00184084	0.0182055
ENST00000394409	ENSG00000156475	PPP2R2B	-0.0200645	0.879012	0.95403	-0.0106447	0.853508	0.931412	-0.0333451	0.610067	0.77197
ENST00000507028	ENSG00000074211	PPP2R2C	-0.411331	0.000195316	0.00624806	-0.253329	0.0156395	0.0965791	-0.46745	2.13263e-05	0.00105457
ENST00000382599	ENSG00000074211	PPP2R2C	0.198639	0.00947503	0.078157	0.0336218	0.440445	0.671311	0.0309575	0.528475	0.712103
ENST00000513943	ENSG00000074211	PPP2R2C	-0.185121	0.0551204	0.227183	-0.275031	0.00314936	0.0364138	-0.325451	0.00152487	0.0161576
ENST00000335585	ENSG00000074211	PPP2R2C	-0.0496067	0.548858	0.777963	-0.0430719	0.371055	0.611706	-0.0117188	0.827602	0.909211
ENST00000506140	ENSG00000074211	PPP2R2C	-0.22543	0.85993	0.946116	0.256351	0.00340409	0.0382889	0.219547	0.0268808	0.107409
ENST00000649083	ENSG00000175470	PPP2R2D	-0.782949	9.79744e-06	0.000884052	-0.331636	0.0353659	0.157247	-0.412342	0.0246159	0.101379
ENST00000517472	ENSG00000175470	PPP2R2D	-0.196656	0.00959321	0.078805	-0.0885442	0.439678	0.670609	-0.362539	0.00576173	0.038715
ENST00000455566	ENSG00000175470	PPP2R2D	0.145344	0.0384993	0.183939	0.154999	0.0492886	0.192004	0.177733	0.0445342	0.150222
ENST00000616467	ENSG00000175470	PPP2R2D	0.143129	0.176794	0.437583	0.113426	0.249328	0.491766	0.254684	0.0246183	0.101381
ENST00000490777	ENSG00000175470	PPP2R2D	-0.449235	0.0959825	0.314082	-0.475038	0.0273592	0.135124	-0.489798	0.041627	0.143325
ENST00000482010	ENSG00000175470	PPP2R2D	0.0936985	0.398427	0.66734	0.059055	0.624218	0.802609	0.011151	0.931343	0.966223
ENST00000470416	ENSG00000175470	PPP2R2D	0.013654	0.873005	0.950967	-0.176546	0.160861	0.387012	-0.223999	0.115814	0.27879
ENST00000445792	ENSG00000167393	PPP2R3B	-0.225815	0.0285391	0.153821	-0.0988963	0.244609	0.487103	-0.0105489	0.908548	0.954369
ENST00000477110	ENSG00000167393	PPP2R3B	0.0908566	0.313854	0.594795	0.114419	0.152919	0.375339	0.0264979	0.755201	0.867044
ENST00000390665	ENSG00000167393	PPP2R3B	0.039562	0.665505	0.848507	-0.0495894	0.521562	0.732825	-0.0273488	0.740526	0.858398
ENST00000261475	ENSG00000092020	PPP2R3C	0.513557	0.00254011	0.0335567	0.164966	0.196273	0.431706	-0.107733	0.453332	0.650614
ENST00000554265	ENSG00000092020	PPP2R3C	-0.431584	0.00301665	0.0374982	-0.428605	0.00482454	0.0475979	-0.533847	0.000846409	0.0110868
ENST00000553273	ENSG00000092020	PPP2R3C	-0.419356	0.0420238	0.194338	0.236363	0.191724	0.42616	-0.0944537	0.609554	0.771508
ENST00000557217	ENSG00000092020	PPP2R3C	0.0549799	0.814518	0.925495	-0.296929	0.0443332	0.179957	-0.100603	0.585474	0.754283
ENST00000554222	ENSG00000092020	PPP2R3C	-0.134866	0.641189	0.834633	-0.0917349	0.6028	0.788774	0.375436	0.0725368	0.205645
ENST00000445439	ENSG00000078304	PPP2R5C	0.628621	0.00422258	0.0466462	0.236228	0.0676127	0.231409	0.0737082	0.612596	0.773766
ENST00000553730	ENSG00000078304	PPP2R5C	-0.142053	0.0637255	0.247626	-0.207234	0.00326809	0.0373269	-0.274598	0.000572376	0.00870372
ENST00000328724	ENSG00000078304	PPP2R5C	0.0656516	0.353771	0.629898	0.102508	0.0372721	0.162535	0.188081	0.00075731	0.0104138
ENST00000557095	ENSG00000078304	PPP2R5C	-0.12472	0.335263	0.61377	-0.144485	0.145031	0.364299	-0.285237	0.00972037	0.0550795
ENST00000334743	ENSG00000078304	PPP2R5C	-0.104652	0.424716	0.688009	-0.254065	0.00940947	0.0707645	-0.102128	0.343127	0.550121
ENST00000422945	ENSG00000078304	PPP2R5C	-0.121096	0.502231	0.747621	0.325462	0.0089404	0.0686326	0.0528696	0.695591	0.830965
ENST00000350249	ENSG00000078304	PPP2R5C	0.0116459	0.955227	0.983493	0.326271	0.0777573	0.252263	-0.0378788	0.833757	0.912572
ENST00000556260	ENSG00000078304	PPP2R5C	-0.0130497	0.86199	0.946758	-0.132948	0.00706882	0.0593008	-0.201359	0.000273336	0.00532052
ENST00000556068	ENSG00000078304	PPP2R5C	-0.012822	0.845717	0.939784	-0.0682656	0.337217	0.581575	-0.137927	0.093451	0.242632
ENST00000485511	ENSG00000112640	PPP2R5D	0.663609	4.68836e-05	0.00253733	0.322148	0.0175749	0.10359	0.0815119	0.601357	0.766077
ENST00000470467	ENSG00000112640	PPP2R5D	-0.907757	0.00229757	0.0313817	-0.313061	0.316907	0.562449	0.0472725	0.894801	0.946769
ENST00000394110	ENSG00000112640	PPP2R5D	-0.400869	0.0373831	0.180935	-0.378714	0.011349	0.0792012	-0.145914	0.392107	0.596486
ENST00000230402	ENSG00000112640	PPP2R5D	-0.480034	0.0644285	0.249278	-0.14036	0.50622	0.72136	-0.0912493	0.720556	0.846516
ENST00000555899	ENSG00000154001	PPP2R5E	0.284356	0.378287	0.649586	-0.0879288	0.654762	0.822077	-0.0831807	0.724807	0.848953
ENST00000556878	ENSG00000154001	PPP2R5E	-0.0494104	0.462256	0.717671	-0.231302	0.0065978	0.057005	-0.168016	0.0753969	0.210823
ENST00000553266	ENSG00000154001	PPP2R5E	0.0364953	0.880725	0.954605	-0.137447	0.533371	0.740955	0.0142135	0.953287	0.977353
ENST00000337537	ENSG00000154001	PPP2R5E	-0.0166682	0.882663	0.955292	0.168544	0.141115	0.358636	0.101499	0.436365	0.636344
ENST00000394854	ENSG00000138814	PPP3CA	0.401154	0.00136705	0.0221189	0.232651	0.041136	0.172814	0.382093	0.00318719	0.0261225
ENST00000323055	ENSG00000138814	PPP3CA	-0.823205	0.0119144	0.0894378	-1.1127	0.0135254	0.0881514	-1.38874	0.00475721	0.0339713
ENST00000394853	ENSG00000138814	PPP3CA	-0.209935	0.0648096	0.250108	-0.30617	0.00294427	0.0349816	-0.396822	0.00086974	0.0112604
ENST00000507176	ENSG00000138814	PPP3CA	0.480289	0.713684	0.875664	2.18751	0.00323384	0.0370483	1.04075	0.041425	0.142831
ENST00000394829	ENSG00000107758	PPP3CB	0.0728275	0.251928	0.529927	0.122658	0.0239091	0.124576	0.050218	0.404628	0.607876
ENST00000495897	ENSG00000107758	PPP3CB	-0.140433	0.140408	0.387788	-0.304268	0.0187612	0.107912	-0.489442	0.001019	0.0124265
ENST00000342558	ENSG00000107758	PPP3CB	-0.0720417	0.505943	0.749973	-0.376962	0.000793673	0.0157688	-0.531415	5.08476e-05	0.00183457
ENST00000394828	ENSG00000107758	PPP3CB	-0.428691	0.513732	0.755098	-1.33724	0.00242789	0.0313042	-1.69022	0.0010175	0.0124114
ENST00000360663	ENSG00000107758	PPP3CB	-0.0257807	0.659148	0.845228	0.0130213	0.795286	0.902425	0.129429	0.0230742	0.0972704
ENST00000518852	ENSG00000120910	PPP3CC	0.277302	0.0385242	0.183939	0.0871238	0.454513	0.682293	0.316594	0.0175182	0.0814602
ENST00000289963	ENSG00000120910	PPP3CC	-0.205239	0.36276	0.637225	-0.814202	0.000199917	0.00645687	-1.10409	8.92579e-06	0.000622459
ENST00000240139	ENSG00000120910	PPP3CC	0.033129	0.847535	0.940763	0.54663	0.000707912	0.0146741	0.672813	0.000194794	0.00429691
ENST00000564966	ENSG00000149923	PPP4C	-0.359164	0.00169943	0.0255409	-0.0325755	0.815134	0.912796	-0.250014	0.121647	0.287334
ENST00000279387	ENSG00000149923	PPP4C	0.499172	0.0330151	0.168144	0.282722	0.179746	0.411523	0.696284	0.00373271	0.0289692
ENST00000627746	ENSG00000149923	PPP4C	-0.396309	0.124819	0.363598	-0.317648	0.243215	0.485455	-0.511594	0.0864517	0.230182
ENST00000561610	ENSG00000149923	PPP4C	-0.222626	0.373445	0.645584	-0.21484	0.446367	0.676179	-1.02371	0.00128949	0.0144442
ENST00000563200	ENSG00000149923	PPP4C	0.00789127	0.958364	0.985192	-0.208521	0.182071	0.414035	-0.0146769	0.939616	0.970472
ENST00000580583	ENSG00000154845	PPP4R1	-0.726659	7.2755e-06	0.0007263	0.353776	0.0934331	0.282156	-0.0587792	0.788778	0.886619
ENST00000400555	ENSG00000154845	PPP4R1	0.19339	0.0913993	0.305098	0.141111	0.20291	0.439899	0.150855	0.224814	0.42389
ENST00000285124	ENSG00000154845	PPP4R1	0.0497656	0.465459	0.720276	0.0787506	0.271823	0.516356	0.035678	0.66361	0.809299
ENST00000582594	ENSG00000154845	PPP4R1	-0.0715784	0.340187	0.618286	0.155887	0.0509247	0.19579	0.154615	0.08944	0.235453
ENST00000400556	ENSG00000154845	PPP4R1	-0.00967008	0.938105	0.977534	-0.347554	0.00922216	0.069947	-0.265046	0.0741402	0.208465
ENST00000497138	ENSG00000124224	PPP4R1L	0.223674	0.432815	0.694227	0.121979	0.664994	0.828417	-0.151506	0.637007	0.791116
ENST00000650934	ENSG00000124224	PPP4R1L	-0.229916	0.396111	0.665561	-0.296263	0.275004	0.51979	0.297506	0.352979	0.558813
ENST00000495058	ENSG00000124224	PPP4R1L	0.00944423	0.916082	0.969206	0.199083	0.0302653	0.14294	-0.169938	0.108287	0.26672
ENST00000460360	ENSG00000163605	PPP4R2	0.174282	0.377734	0.64914	0.195099	0.145677	0.365	0.0470551	0.747189	0.862206
ENST00000356692	ENSG00000163605	PPP4R2	-0.174282	0.377734	0.64914	-0.195099	0.145677	0.365	-0.0470551	0.747189	0.862206
ENST00000557382	ENSG00000100796	PPP4R3A	-0.23846	0.0115178	0.0879465	-0.0749622	0.441486	0.672318	-0.251629	0.0249709	0.102383
ENST00000554943	ENSG00000100796	PPP4R3A	0.170936	0.190067	0.454264	0.157888	0.261885	0.505105	0.233746	0.130153	0.300205
ENST00000554308	ENSG00000100796	PPP4R3A	0.110935	0.375856	0.647697	0.183719	0.212015	0.450752	0.0343878	0.824775	0.907645
ENST00000554684	ENSG00000100796	PPP4R3A	-0.0767081	0.213865	0.485433	-0.0671262	0.319018	0.564184	-0.013925	0.85163	0.922905
ENST00000554390	ENSG00000100796	PPP4R3A	0.0361019	0.7492	0.894904	-0.135462	0.220441	0.459657	-0.191756	0.118193	0.282225
ENST00000555462	ENSG00000100796	PPP4R3A	-0.181387	0.537239	0.77051	0.176759	0.682959	0.839718	0.426959	0.426985	0.627879
ENST00000554574	ENSG00000100796	PPP4R3A	-0.00458948	0.9361	0.976966	0.0901102	0.25919	0.502071	-0.0443612	0.610359	0.772194
ENST00000612688	ENSG00000275052	PPP4R3B	0.0921746	0.134829	0.378876	0.226862	0.00114355	0.0197886	0.214883	0.00586807	0.0392465
ENST00000611717	ENSG00000275052	PPP4R3B	-0.128084	0.190612	0.455075	0.155119	0.204743	0.442028	0.158424	0.266432	0.47047
ENST00000616288	ENSG00000275052	PPP4R3B	0.0481085	0.371928	0.644402	0.0344721	0.506007	0.721297	0.00773978	0.893601	0.946248
ENST00000616407	ENSG00000275052	PPP4R3B	0.0297493	0.68573	0.859496	-0.19077	0.0104411	0.0752871	-0.147711	0.0688124	0.198672
ENST00000304338	ENSG00000119698	PPP4R4	0.389584	0.16369	0.421387	0.303194	0.0749923	0.246903	0.656087	0.000413302	0.00698252
ENST00000555690	ENSG00000119698	PPP4R4	-0.389584	0.16369	0.421387	-0.303194	0.0749923	0.246903	-0.656087	0.000413302	0.00698252
ENST00000487483	ENSG00000011485	PPP5C	-0.179471	0.0711239	0.263668	-0.181646	0.0552752	0.205896	-0.34733	0.00129941	0.0144921
ENST00000486994	ENSG00000011485	PPP5C	0.172222	0.275428	0.555545	-0.0131793	0.936004	0.970489	-0.176534	0.35789	0.563954
ENST00000532058	ENSG00000011485	PPP5C	0.143188	0.310553	0.591785	0.107591	0.581835	0.774934	-0.175851	0.424406	0.625273
ENST00000467902	ENSG00000011485	PPP5C	0.139432	0.419126	0.683342	-0.148714	0.334461	0.579193	-0.407569	0.0174031	0.0811259
ENST00000525507	ENSG00000011485	PPP5C	-0.187492	0.238277	0.514222	-0.280704	0.0418351	0.174493	-0.504965	0.00327509	0.0265796
ENST00000012443	ENSG00000011485	PPP5C	0.082999	0.574655	0.793897	0.21037	0.0900175	0.27611	0.361522	0.010838	0.0593725
ENST00000391919	ENSG00000011485	PPP5C	-0.202062	0.403842	0.671594	-0.245803	0.105868	0.304252	-0.161785	0.352954	0.558792
ENST00000415905	ENSG00000119414	PPP6C	-0.374696	0.118543	0.353456	-0.234126	0.433311	0.665927	-0.533362	0.100052	0.253602
ENST00000373547	ENSG00000119414	PPP6C	0.144086	0.378941	0.650334	-0.0777461	0.636512	0.810707	0.167089	0.349011	0.555486
ENST00000451402	ENSG00000119414	PPP6C	0.0830889	0.621556	0.823277	0.211151	0.14897	0.36984	0.0118976	0.939943	0.9706
ENST00000586690	ENSG00000105063	PPP6R1	-0.124798	0.225337	0.498939	-0.173477	0.0902544	0.276507	-0.325508	0.00471977	0.0337929
ENST00000587283	ENSG00000105063	PPP6R1	0.115312	0.607272	0.81534	0.00227692	0.989442	0.995704	0.288068	0.119397	0.284053
ENST00000587457	ENSG00000105063	PPP6R1	0.0310195	0.725337	0.88252	-0.0654088	0.402541	0.639725	-0.0566873	0.504476	0.692962
ENST00000412770	ENSG00000105063	PPP6R1	-0.0143258	0.873506	0.951257	0.0687034	0.372392	0.612725	0.0176543	0.832106	0.911881
ENST00000470046	ENSG00000100239	PPP6R2	-0.243265	0.00016215	0.00555865	-0.226039	0.00291282	0.0347659	-0.332623	7.37395e-05	0.00232087
ENST00000473283	ENSG00000100239	PPP6R2	-0.450139	0.000218084	0.00671811	-0.342768	0.008234	0.0651566	-0.531346	0.000283225	0.00545712
ENST00000395741	ENSG00000100239	PPP6R2	-0.536694	0.000417823	0.0101494	0.168727	0.241103	0.483191	0.0931124	0.55324	0.731022
ENST00000612753	ENSG00000100239	PPP6R2	0.275135	0.00196303	0.0281724	0.0460314	0.57278	0.768745	-0.0519673	0.571748	0.744288
ENST00000401672	ENSG00000100239	PPP6R2	0.293418	0.1159	0.348965	-0.142911	0.234074	0.475523	-0.0868022	0.521238	0.706148
ENST00000216061	ENSG00000100239	PPP6R2	-0.1507	0.107139	0.334361	-0.106883	0.123087	0.331362	-0.0857114	0.242912	0.445274
ENST00000427222	ENSG00000100239	PPP6R2	-0.118447	0.591075	0.804986	-0.0242273	0.828107	0.919025	-0.15957	0.200671	0.395068
ENST00000359139	ENSG00000100239	PPP6R2	-0.0105519	0.939441	0.977895	-0.0613104	0.66853	0.830955	0.196618	0.257483	0.461308
ENST00000395744	ENSG00000100239	PPP6R2	-0.0312645	0.852795	0.943116	0.142113	0.314307	0.560422	0.332476	0.037647	0.134213
ENST00000526307	ENSG00000110075	PPP6R3	-0.146345	0.00616316	0.0589345	-0.0724818	0.273275	0.51788	-0.0646082	0.395003	0.599039
ENST00000524845	ENSG00000110075	PPP6R3	0.41362	0.148906	0.40041	0.635696	0.142164	0.360367	0.506232	0.222116	0.42072
ENST00000531432	ENSG00000110075	PPP6R3	-0.10001	0.0817785	0.286152	-0.180757	0.0129939	0.086091	-0.199865	0.0131993	0.0673431
ENST00000529710	ENSG00000110075	PPP6R3	-0.953507	0.0881885	0.299015	0.524616	0.117603	0.322903	-0.0666512	0.866243	0.931523
ENST00000534190	ENSG00000110075	PPP6R3	-0.219653	0.147162	0.397975	0.0897285	0.435108	0.66724	0.000198644	0.998829	0.999873
ENST00000265637	ENSG00000110075	PPP6R3	0.136437	0.55001	0.778579	-0.0708753	0.73358	0.868721	-0.807234	0.00152549	0.0161607
ENST00000265636	ENSG00000110075	PPP6R3	0.123165	0.688278	0.861275	-0.297566	0.410603	0.646652	-0.125564	0.78246	0.88293
ENST00000393801	ENSG00000110075	PPP6R3	0.0590239	0.698297	0.867255	0.500946	0.00410973	0.0432465	0.533337	0.00788921	0.0478112
ENST00000527403	ENSG00000110075	PPP6R3	-0.171004	0.653799	0.84224	-0.40709	0.127313	0.338207	-0.477228	0.112767	0.274036
ENST00000393800	ENSG00000110075	PPP6R3	-0.0451262	0.794696	0.917378	-0.525255	0.00169989	0.025344	-0.337478	0.0657128	0.192955
ENST00000529907	ENSG00000110075	PPP6R3	-0.0254009	0.828025	0.931825	0.082457	0.516559	0.729295	-0.107762	0.418526	0.620198
ENST00000413464	ENSG00000148840	PPRC1	0.379807	0.0909701	0.304292	0.424917	0.0238237	0.124303	0.655313	0.00241153	0.0217069
ENST00000278070	ENSG00000148840	PPRC1	-0.348831	0.175386	0.435919	-0.418654	0.0568017	0.208903	-0.699034	0.00649619	0.0419413
ENST00000370012	ENSG00000148840	PPRC1	-0.251604	0.343062	0.620417	-0.131307	0.441505	0.672318	-0.0559049	0.755855	0.867401
ENST00000449045	ENSG00000131238	PPT1	0.737685	0.0666308	0.254312	0.474097	0.229762	0.470689	0.345839	0.491863	0.682319
ENST00000530076	ENSG00000131238	PPT1	0.282333	0.138745	0.385354	0.147803	0.226238	0.466442	0.227257	0.0958016	0.246581
ENST00000641691	ENSG00000131238	PPT1	0.721782	0.21528	0.487193	-0.491571	0.246579	0.489312	-0.0610857	0.888533	0.94369
ENST00000433473	ENSG00000131238	PPT1	-0.230422	0.116326	0.349752	0.0860971	0.420967	0.65527	0.00926188	0.938237	0.969805
ENST00000641083	ENSG00000131238	PPT1	-0.140301	0.425093	0.688238	-0.0517097	0.695855	0.847118	0.109777	0.490701	0.681345
ENST00000641236	ENSG00000131238	PPT1	0.0373236	0.787896	0.913824	-0.0558418	0.635176	0.809914	-0.236015	0.0848319	0.227124
ENST00000530704	ENSG00000131238	PPT1	-0.132678	0.610476	0.817318	0.172825	0.480815	0.70276	0.0796644	0.826121	0.908368
ENST00000642050	ENSG00000131238	PPT1	-0.0482939	0.636735	0.831949	0.0237182	0.833347	0.921607	0.103266	0.445448	0.644449
ENST00000439754	ENSG00000131238	PPT1	-0.0592973	0.722851	0.880924	-0.111601	0.339383	0.583335	-0.134744	0.311925	0.51922
ENST00000529905	ENSG00000131238	PPT1	-0.0520917	0.81392	0.925314	-0.178881	0.173114	0.403319	-0.2138	0.144336	0.320093
ENST00000495908	ENSG00000221988	PPT2	-0.293782	0.000103314	0.00416806	-0.163269	0.137506	0.353327	-0.194561	0.12359	0.290224
ENST00000361568	ENSG00000221988	PPT2	0.452333	0.00387341	0.0440243	-0.0268503	0.880625	0.945636	0.385893	0.0980428	0.250291
ENST00000395523	ENSG00000221988	PPT2	-0.376791	0.0120219	0.0899911	-0.294028	0.143612	0.362188	-0.587234	0.0156168	0.0753683
ENST00000324816	ENSG00000221988	PPT2	0.106076	0.531766	0.767283	0.138727	0.408047	0.644426	0.167061	0.371804	0.577329
ENST00000375143	ENSG00000221988	PPT2	0.0683598	0.678871	0.855639	0.290089	0.16703	0.395393	0.051186	0.82603	0.90833
ENST00000375137	ENSG00000221988	PPT2	0.0327319	0.790916	0.915755	-0.119306	0.417093	0.651841	-0.0639397	0.700597	0.834317
ENST00000428388	ENSG00000258388	PPT2-EGFL8	0.385377	0.0241304	0.139386	0.737138	0.0104937	0.0754935	0.321242	0.273315	0.477768
ENST00000422437	ENSG00000258388	PPT2-EGFL8	-0.385377	0.0241304	0.139386	-0.737138	0.0104937	0.0754935	-0.321242	0.273315	0.477768
ENST00000508982	ENSG00000113593	PPWD1	-0.136461	0.072146	0.266089	0.152458	0.0456632	0.183329	0.100077	0.246535	0.449279
ENST00000507608	ENSG00000113593	PPWD1	0.0922607	0.373303	0.645524	0.388964	0.000604751	0.0132681	0.475731	0.000422757	0.00711386
ENST00000261308	ENSG00000113593	PPWD1	0.0424396	0.543984	0.774563	-0.236683	0.00125557	0.0208902	-0.133401	0.106215	0.263533
ENST00000513773	ENSG00000113593	PPWD1	-0.0700934	0.409076	0.675557	0.0317811	0.740061	0.872259	-0.224623	0.040086	0.139774
ENST00000470059	ENSG00000102103	PQBP1	0.409902	0.00469663	0.0497333	-0.0204743	0.868689	0.939431	-0.132414	0.356419	0.562352
ENST00000477997	ENSG00000102103	PQBP1	-0.379045	0.0227515	0.134297	-0.21843	0.137658	0.353589	-0.131577	0.430485	0.630878
ENST00000473764	ENSG00000102103	PQBP1	-0.246683	0.0578876	0.233502	0.070057	0.606961	0.791596	-0.224079	0.147979	0.325071
ENST00000376563	ENSG00000102103	PQBP1	0.489163	0.21707	0.489294	0.442639	0.152029	0.374141	0.400387	0.245737	0.448311
ENST00000447146	ENSG00000102103	PQBP1	0.208998	0.232382	0.506902	0.0297012	0.82185	0.915843	-0.00289805	0.984919	0.993569
ENST00000463529	ENSG00000102103	PQBP1	-0.208663	0.116023	0.349184	-0.204987	0.19682	0.432285	0.121926	0.501617	0.690688
ENST00000474671	ENSG00000102103	PQBP1	-0.709321	0.320408	0.600701	-0.586592	0.0356242	0.157919	-0.861986	0.028914	0.11271
ENST00000590895	ENSG00000122490	PQLC1	-0.516412	0.000252716	0.00734759	-0.349927	0.00858627	0.0667539	-0.456307	0.00154228	0.0162891
ENST00000466449	ENSG00000122490	PQLC1	0.206182	0.0472722	0.207712	0.112597	0.0915667	0.278673	0.153105	0.0412374	0.142395
ENST00000357575	ENSG00000122490	PQLC1	0.176592	0.350287	0.627194	0.151174	0.192666	0.427384	0.222879	0.080639	0.220025
ENST00000474967	ENSG00000122490	PQLC1	0.192367	0.449826	0.708116	-0.0340833	0.786695	0.897546	0.258066	0.0763875	0.212523
ENST00000397778	ENSG00000122490	PQLC1	-0.00779705	0.955515	0.983644	-0.0975119	0.286926	0.531923	-0.202897	0.0482528	0.158232
ENST00000375155	ENSG00000040487	PQLC2	0.340431	0.0447721	0.20153	0.335277	0.0327689	0.149938	0.222726	0.20591	0.40117
ENST00000375153	ENSG00000040487	PQLC2	-0.29274	0.0481878	0.20988	-0.180739	0.240763	0.482801	-0.184015	0.29292	0.499168
ENST00000432465	ENSG00000040487	PQLC2	0.0228565	0.73383	0.887065	-0.332719	2.93988e-05	0.00200158	-0.105165	0.245464	0.448064
ENST00000295083	ENSG00000162976	PQLC3	0.255624	0.487368	0.736255	-0.0868108	0.697572	0.847848	-0.0275053	0.912321	0.956449
ENST00000441908	ENSG00000162976	PQLC3	-0.255624	0.487368	0.736255	0.0868108	0.697572	0.847848	0.0275053	0.912321	0.956449
ENST00000553851	ENSG00000243279	PRAF2	0.51513	0.0207985	0.127162	0.493051	0.00615995	0.054883	1.18757	9.53528e-08	4.0476e-05
ENST00000376386	ENSG00000243279	PRAF2	-0.51513	0.0207985	0.127162	-0.493051	0.00615995	0.054883	-1.18757	9.53528e-08	4.0476e-05
ENST00000615670	ENSG00000275342	PRAG1	0.190933	0.0094803	0.0781609	0.189301	0.159352	0.385077	0.317826	0.042826	0.146179
ENST00000622241	ENSG00000275342	PRAG1	-0.190933	0.0094803	0.0781609	-0.189301	0.159352	0.385077	-0.317826	0.042826	0.146179
ENST00000594696	ENSG00000133246	PRAM1	0.119855	0.332738	0.611321	-0.0268316	0.795196	0.902415	0.0460976	0.680355	0.8209
ENST00000423345	ENSG00000133246	PRAM1	-0.119855	0.332738	0.611321	0.0268316	0.795196	0.902415	-0.0460976	0.680355	0.8209
ENST00000394249	ENSG00000198901	PRC1	0.495872	0.00462835	0.0492538	0.140403	0.456134	0.683423	0.145047	0.512659	0.698907
ENST00000361188	ENSG00000198901	PRC1	-0.495872	0.00462835	0.0492538	-0.140403	0.456134	0.683423	-0.145047	0.512659	0.698907
ENST00000469071	ENSG00000143294	PRCC	0.113658	0.127345	0.367653	0.0755166	0.469182	0.693753	0.057844	0.611878	0.773199
ENST00000271526	ENSG00000143294	PRCC	-0.113658	0.127345	0.367653	-0.0755166	0.469182	0.693753	-0.057844	0.611878	0.773199
ENST00000592432	ENSG00000214140	PRCD	0.125035	0.166298	0.425029	0.0653057	0.60639	0.791238	0.210451	0.130025	0.300081
ENST00000587813	ENSG00000214140	PRCD	-0.227987	0.0791693	0.280485	-0.0587802	0.693111	0.845492	-0.140082	0.40355	0.606835
ENST00000590555	ENSG00000214140	PRCD	-0.0386263	0.740354	0.890517	-0.0741542	0.680733	0.838167	-0.201779	0.284777	0.49018
ENST00000532709	ENSG00000137509	PRCP	-0.187728	0.0041377	0.046105	0.0367644	0.643478	0.81488	-0.0993648	0.283973	0.48944
ENST00000623464	ENSG00000137509	PRCP	0.163893	0.0152946	0.104984	0.323206	1.54498e-05	0.00132627	0.196416	0.0188142	0.08538
ENST00000393399	ENSG00000137509	PRCP	-0.0414105	0.683894	0.858331	0.0460695	0.542397	0.747449	0.022341	0.792816	0.888948
ENST00000313010	ENSG00000137509	PRCP	-0.0239328	0.77618	0.908067	-0.203857	0.00302383	0.0355861	-0.0929138	0.221192	0.419647
ENST00000369096	ENSG00000057657	PRDM1	0.420095	0.211929	0.482652	-0.220596	0.475477	0.698717	0.433849	0.214316	0.411502
ENST00000369089	ENSG00000057657	PRDM1	-0.420095	0.211929	0.482652	0.220596	0.475477	0.698717	-0.433849	0.214316	0.411502
ENST00000533431	ENSG00000170325	PRDM10	0.596528	0.135194	0.379375	-0.719961	0.0277459	0.136098	-0.108716	0.760673	0.870041
ENST00000423662	ENSG00000170325	PRDM10	0.0931245	0.544476	0.774744	-0.164399	0.447892	0.677374	-0.116891	0.673496	0.816087
ENST00000304538	ENSG00000170325	PRDM10	-0.139578	0.372111	0.644597	0.171452	0.577132	0.771512	0.080678	0.773476	0.877606
ENST00000360871	ENSG00000170325	PRDM10	0.210661	0.631937	0.829398	-0.270667	0.410434	0.646503	-0.70093	0.0620274	0.185861
ENST00000358825	ENSG00000170325	PRDM10	-0.0820817	0.686006	0.859688	0.428414	0.122616	0.330607	0.702004	0.0265216	0.106488
ENST00000622142	ENSG00000019485	PRDM11	0.314958	0.00014934	0.00529808	0.012225	0.833605	0.92172	0.0163915	0.803602	0.895193
ENST00000534751	ENSG00000019485	PRDM11	-0.314958	0.00014934	0.00529808	-0.012225	0.833605	0.92172	-0.0163915	0.803602	0.895193
ENST00000447207	ENSG00000141956	PRDM15	-1.05574	0.0562252	0.229822	-0.58149	0.0442594	0.179812	-1.08286	0.00162327	0.0168034
ENST00000422911	ENSG00000141956	PRDM15	0.211264	0.450507	0.70848	0.159023	0.433253	0.665859	0.447315	0.0481661	0.158055
ENST00000486812	ENSG00000141956	PRDM15	-0.0511131	0.47702	0.728691	-0.0279166	0.688122	0.842564	-0.0212401	0.783679	0.883553
ENST00000398548	ENSG00000141956	PRDM15	0.0430098	0.827359	0.931638	0.0465517	0.774636	0.890753	-0.0604441	0.739113	0.857598
ENST00000270722	ENSG00000142611	PRDM16	0.242443	0.694612	0.865085	0.0116626	0.920513	0.963026	0.214429	0.104226	0.260544
ENST00000509860	ENSG00000142611	PRDM16	-0.368438	0.63047	0.828505	-0.198085	0.20997	0.448554	-0.288975	0.119884	0.284809
ENST00000514189	ENSG00000142611	PRDM16	0.0657335	0.944694	0.979674	0.472924	0.044136	0.179575	-0.0506784	0.824896	0.907695
ENST00000376048	ENSG00000116731	PRDM2	-0.170237	0.00119201	0.0202326	-0.0175144	0.66428	0.827953	-0.0495802	0.282379	0.487588
ENST00000235372	ENSG00000116731	PRDM2	0.234962	0.0116154	0.0882926	0.347093	3.49925e-06	0.000517259	0.431648	7.09749e-07	0.000130252
ENST00000407521	ENSG00000116731	PRDM2	0.250348	0.0440199	0.19958	0.0487252	0.567918	0.765174	0.118499	0.238273	0.439963
ENST00000413440	ENSG00000116731	PRDM2	-0.11673	0.229669	0.504287	-0.362212	6.69233e-06	0.000773342	-0.393072	1.78594e-05	0.000955946
ENST00000343137	ENSG00000116731	PRDM2	-0.0378358	0.821436	0.928631	0.115257	0.267121	0.511183	0.0772649	0.515751	0.701393
ENST00000264808	ENSG00000138738	PRDM5	0.28205	0.16937	0.428347	0.132187	0.230558	0.471747	0.230501	0.0647488	0.191157
ENST00000428209	ENSG00000138738	PRDM5	-0.44027	0.13321	0.376426	-0.0781359	0.661605	0.82625	-0.0846504	0.675995	0.817832
ENST00000505484	ENSG00000138738	PRDM5	0.158874	0.521614	0.760533	-0.0247789	0.831358	0.920569	-0.0243785	0.852902	0.923861
ENST00000394435	ENSG00000138738	PRDM5	-0.143945	0.445545	0.704712	-0.167172	0.0839108	0.265074	-0.343193	0.00168928	0.0172338
ENST00000504452	ENSG00000152784	PRDM8	0.0835058	0.792046	0.916351	-0.00588485	0.945637	0.9751	-0.0771537	0.471437	0.665875
ENST00000339711	ENSG00000152784	PRDM8	0.0135663	0.980355	0.99241	-0.214692	0.0900612	0.276136	-0.0837525	0.569151	0.742623
ENST00000415738	ENSG00000152784	PRDM8	-0.0992686	0.700131	0.868419	0.0787521	0.249845	0.492269	0.0875058	0.29227	0.498366
ENST00000319248	ENSG00000117450	PRDX1	0.0995058	0.458863	0.715201	-0.141849	0.198229	0.434265	-0.283561	0.0245567	0.101298
ENST00000262746	ENSG00000117450	PRDX1	-0.0995058	0.458863	0.715201	0.141849	0.198229	0.434265	0.283561	0.0245567	0.101298
ENST00000301522	ENSG00000167815	PRDX2	0.361834	0.000103542	0.00416926	0.101901	0.246992	0.489693	0.145617	0.144213	0.319959
ENST00000466174	ENSG00000167815	PRDX2	-0.417657	0.000256273	0.00740249	-0.17982	0.17778	0.409343	-0.270184	0.0737066	0.207706
ENST00000498785	ENSG00000167815	PRDX2	-0.380681	0.00369175	0.0427763	-0.272674	0.0849649	0.267002	-0.310848	0.0940319	0.243631
ENST00000334482	ENSG00000167815	PRDX2	-0.173783	0.230491	0.505056	0.089195	0.401048	0.63841	0.197592	0.103227	0.258907
ENST00000477555	ENSG00000167815	PRDX2	-0.0347876	0.782029	0.911094	-0.178285	0.0463963	0.1851	-0.354674	0.000572118	0.00870372
ENST00000494433	ENSG00000165672	PRDX3	0.146944	0.206064	0.475555	0.149594	0.2197	0.4588	0.0709356	0.607818	0.770281
ENST00000298510	ENSG00000165672	PRDX3	-0.146944	0.206064	0.475555	-0.149594	0.2197	0.4588	-0.0709356	0.607818	0.770281
ENST00000265462	ENSG00000126432	PRDX5	0.324853	0.00176767	0.0262361	-0.00658353	0.935351	0.970124	0.047788	0.605239	0.76845
ENST00000352435	ENSG00000126432	PRDX5	-0.389858	0.00135205	0.021942	0.00762031	0.939459	0.971953	-0.161185	0.156035	0.337081
ENST00000347941	ENSG00000126432	PRDX5	-0.251236	0.0322736	0.165856	-0.0029127	0.974087	0.988197	0.0238861	0.816432	0.902608
ENST00000460950	ENSG00000117592	PRDX6	-0.158101	0.0714269	0.264381	-0.202619	0.0105911	0.0758312	-0.131649	0.141697	0.316194
ENST00000340385	ENSG00000117592	PRDX6	0.107165	0.406713	0.673934	0.025667	0.798107	0.903786	-0.021269	0.852324	0.923452
ENST00000470017	ENSG00000117592	PRDX6	0.0266516	0.92881	0.973825	0.194097	0.302077	0.547792	0.204675	0.336422	0.543746
ENST00000468045	ENSG00000138073	PREB	-0.0993262	0.14543	0.395369	0.0117054	0.873698	0.942135	-0.183182	0.029166	0.113366
ENST00000260643	ENSG00000138073	PREB	0.0716393	0.306934	0.587788	-0.0561094	0.437404	0.668687	0.156821	0.0559357	0.174192
ENST00000474802	ENSG00000138073	PREB	0.0704437	0.571327	0.792159	0.175493	0.203244	0.440293	-0.0216973	0.888071	0.943554
ENST00000334744	ENSG00000186314	PRELID2	0.236387	0.498484	0.745071	0.27362	0.0131987	0.0869629	0.503784	0.000138839	0.00345991
ENST00000394450	ENSG00000186314	PRELID2	-0.236387	0.498484	0.745071	-0.27362	0.0131987	0.0869629	-0.503784	0.000138839	0.00345991
ENST00000336990	ENSG00000141391	PRELID3A	0.165841	0.239189	0.515302	-0.204385	0.0625613	0.220792	-0.163747	0.177204	0.364243
ENST00000587735	ENSG00000141391	PRELID3A	-0.192433	0.207211	0.47682	0.143635	0.234008	0.475483	0.0298696	0.828151	0.909495
ENST00000592149	ENSG00000141391	PRELID3A	0.0749399	0.567925	0.790303	-0.160963	0.166304	0.394491	-0.255764	0.043461	0.147702
ENST00000440960	ENSG00000141391	PRELID3A	-0.130134	0.730968	0.885419	0.216012	0.384614	0.62393	0.496898	0.0791923	0.217317
ENST00000369110	ENSG00000085377	PREP	0.513746	0.00452939	0.0487127	0.331394	0.00390221	0.0418822	0.528357	0.000102795	0.00289058
ENST00000652536	ENSG00000085377	PREP	-0.404138	0.0107683	0.0845937	-0.293448	0.00539838	0.0509516	-0.471427	0.000155283	0.00373167
ENST00000448705	ENSG00000085377	PREP	-0.204158	0.0736337	0.269043	-0.211855	0.0403813	0.170873	-0.296798	0.0141577	0.0706416
ENST00000409411	ENSG00000138078	PREPL	0.214544	0.00125734	0.0209462	0.201045	9.86099e-05	0.00418093	0.212596	0.000376447	0.00656074
ENST00000425263	ENSG00000138078	PREPL	-0.692	0.000514087	0.0116833	-0.51294	0.0556184	0.206649	-0.472946	0.143523	0.318972
ENST00000409936	ENSG00000138078	PREPL	-0.73007	0.00369763	0.0427776	-0.911253	0.000483594	0.011421	-1.12865	0.000210095	0.00448751
ENST00000541738	ENSG00000138078	PREPL	-0.160859	0.0437004	0.198685	-0.145403	0.0292844	0.14048	-0.153721	0.0458766	0.153077
ENST00000409957	ENSG00000138078	PREPL	0.10535	0.122194	0.359035	-0.0634669	0.166728	0.395019	-0.015505	0.769935	0.875804
ENST00000426481	ENSG00000138078	PREPL	-0.273532	0.100108	0.321432	-0.319785	0.0513098	0.196836	-0.478182	0.0144451	0.0716111
ENST00000420756	ENSG00000138078	PREPL	-0.190895	0.122299	0.3592	-0.0724698	0.585069	0.776951	-0.0946565	0.536652	0.718795
ENST00000378520	ENSG00000138078	PREPL	0.149774	0.651044	0.840798	-0.386572	0.268993	0.513292	-0.0649149	0.888611	0.943707
ENST00000260648	ENSG00000138078	PREPL	0.0503709	0.870028	0.949864	-0.244606	0.522307	0.733285	-0.527973	0.186125	0.376074
ENST00000410081	ENSG00000138078	PREPL	-0.109603	0.647509	0.838642	-0.560369	0.00373663	0.0406615	-1.12065	2.08485e-06	0.000249446
ENST00000371941	ENSG00000124126	PREX1	0.0160485	0.891644	0.959283	0.108334	0.103334	0.299957	0.0610249	0.405088	0.608193
ENST00000482556	ENSG00000124126	PREX1	-0.0160485	0.891644	0.959283	-0.108334	0.103334	0.299957	-0.0610249	0.405088	0.608193
ENST00000529398	ENSG00000046889	PREX2	0.210873	0.166547	0.425306	-0.0202731	0.826361	0.918146	-0.174491	0.0900911	0.236585
ENST00000517617	ENSG00000046889	PREX2	-0.376182	0.128699	0.369889	0.0778129	0.610816	0.79395	0.128276	0.453299	0.650601
ENST00000288368	ENSG00000046889	PREX2	0.110992	0.447847	0.706637	-0.0355571	0.694153	0.84611	0.0074669	0.940663	0.970976
ENST00000546265	ENSG00000231887	PRH1	0.0127355	0.93533	0.976754	-0.0184344	0.919045	0.962503	-0.0724534	0.726772	0.850223
ENST00000534923	ENSG00000231887	PRH1	-0.0127355	0.93533	0.976754	0.0184344	0.919045	0.962503	0.0724534	0.726772	0.850223
ENST00000640840	ENSG00000139174	PRICKLE1	0.184418	0.419242	0.683488	0.380798	0.000459223	0.0110105	0.228283	0.074696	0.209512
ENST00000445766	ENSG00000139174	PRICKLE1	-0.493091	0.404637	0.672479	0.122138	0.629331	0.80604	0.472484	0.0692853	0.19953
ENST00000639958	ENSG00000139174	PRICKLE1	0.0358086	0.935221	0.976754	0.259654	0.122197	0.330111	0.385774	0.0679123	0.197041
ENST00000552240	ENSG00000139174	PRICKLE1	-0.000108614	0.999777	1	-0.595731	4.62388e-05	0.00264308	-0.860009	1.37543e-06	0.000195016
ENST00000345127	ENSG00000139174	PRICKLE1	-0.017024	0.919723	0.97031	-0.188891	0.0229685	0.121674	-0.178439	0.0632722	0.188485
ENST00000638436	ENSG00000163637	PRICKLE2	0.5681	0.19295	0.457821	0.128439	0.320585	0.565583	0.162734	0.277803	0.48271
ENST00000640095	ENSG00000163637	PRICKLE2	-0.115297	0.610547	0.817323	-0.0683603	0.287804	0.533044	-0.32501	2.75365e-05	0.00124746
ENST00000638394	ENSG00000163637	PRICKLE2	0.0165077	0.948139	0.980871	0.348304	1.25139e-07	6.86383e-05	0.347916	1.5338e-06	0.000204044
ENST00000564377	ENSG00000163637	PRICKLE2	-0.0298301	0.89025	0.958585	-0.325598	2.67241e-07	0.000104365	-0.324662	3.5963e-06	0.000360487
ENST00000640303	ENSG00000163637	PRICKLE2	-0.0536768	0.876567	0.952742	-0.0583211	0.533824	0.741203	-0.261003	0.015799	0.0759098
ENST00000295902	ENSG00000163637	PRICKLE2	-0.121358	0.847469	0.940741	0.466668	0.055933	0.207196	1.01808	0.000588001	0.00885527
ENST00000338193	ENSG00000198056	PRIM1	0.270178	0.0509061	0.217111	0.0298702	0.861078	0.935428	-0.0782711	0.685605	0.824347
ENST00000552590	ENSG00000198056	PRIM1	-0.270178	0.0509061	0.217111	-0.0298702	0.861078	0.935428	0.0782711	0.685605	0.824347
ENST00000419977	ENSG00000146143	PRIM2	0.00787884	0.931303	0.97492	0.0749802	0.581166	0.774608	-0.101063	0.500076	0.68917
ENST00000615550	ENSG00000146143	PRIM2	-0.00787884	0.931303	0.97492	-0.0749802	0.581166	0.774608	0.101063	0.500076	0.68917
ENST00000393140	ENSG00000175785	PRIMA1	0.0193816	0.956241	0.983998	-0.455667	0.274989	0.51979	0.701103	0.1025	0.257732
ENST00000393143	ENSG00000175785	PRIMA1	-0.0193816	0.956241	0.983998	0.455667	0.274989	0.51979	-0.701103	0.1025	0.257732
ENST00000314970	ENSG00000164306	PRIMPOL	0.433236	0.104296	0.32935	-0.418064	0.158599	0.383883	-0.348587	0.284232	0.489593
ENST00000515774	ENSG00000164306	PRIMPOL	-0.279992	0.0555844	0.228421	0.329954	0.0786539	0.253899	-0.00152915	0.994005	0.997746
ENST00000509538	ENSG00000164306	PRIMPOL	0.0297048	0.785752	0.912744	-0.0935751	0.474972	0.698307	-0.297984	0.0365095	0.131599
ENST00000506278	ENSG00000164306	PRIMPOL	-0.0664452	0.519937	0.759462	-0.138406	0.337849	0.582124	-0.0713169	0.652673	0.801693
ENST00000512834	ENSG00000164306	PRIMPOL	-0.0785772	0.772403	0.906254	-0.0016372	0.996046	0.998787	0.563663	0.194298	0.386932
ENST00000503752	ENSG00000164306	PRIMPOL	-0.0575279	0.775988	0.907934	0.463238	0.0905959	0.277066	0.366542	0.199372	0.393313
ENST00000505783	ENSG00000132356	PRKAA1	-0.220379	0.0759148	0.273798	0.046018	0.703377	0.851363	0.111881	0.436603	0.636463
ENST00000511248	ENSG00000132356	PRKAA1	0.119059	0.252612	0.530638	0.060813	0.53927	0.745259	0.000244999	0.998267	0.999674
ENST00000397128	ENSG00000132356	PRKAA1	0.110432	0.28966	0.569956	-0.0996898	0.294859	0.540275	-0.11332	0.305608	0.512577
ENST00000354209	ENSG00000132356	PRKAA1	-0.0467427	0.857748	0.945274	0.182313	0.209327	0.447886	0.120966	0.458412	0.655069
ENST00000541640	ENSG00000111725	PRKAB1	0.283748	0.117859	0.352171	0.14173	0.319238	0.564348	0.180459	0.302268	0.509051
ENST00000542698	ENSG00000111725	PRKAB1	-0.084641	0.21602	0.487867	-0.0716788	0.245579	0.488139	-0.153569	0.0323167	0.121342
ENST00000537057	ENSG00000111725	PRKAB1	-0.117833	0.474891	0.727147	-0.263444	0.0951719	0.285393	-0.510851	0.0059955	0.0398091
ENST00000229328	ENSG00000111725	PRKAB1	-0.0221681	0.834931	0.935138	0.0545504	0.525216	0.73523	0.186758	0.0620262	0.185861
ENST00000308677	ENSG00000072062	PRKACA	0.25773	0.0044287	0.0481174	0.316509	0.00103038	0.0186292	0.481199	1.82735e-05	0.000968556
ENST00000587533	ENSG00000072062	PRKACA	-0.209136	0.00273886	0.0353361	-0.26939	0.00137987	0.0221432	-0.435656	1.5471e-05	0.000874112
ENST00000588209	ENSG00000072062	PRKACA	-0.295283	0.00292999	0.036835	-0.147147	0.193785	0.428684	-0.296514	0.0242776	0.10048
ENST00000350356	ENSG00000072062	PRKACA	-0.246244	0.0464682	0.205619	-0.39243	0.00446575	0.0454228	-0.54358	0.000553992	0.00849606
ENST00000593092	ENSG00000072062	PRKACA	-0.177213	0.243279	0.520339	0.0361151	0.805402	0.907512	-0.254537	0.0838278	0.225735
ENST00000536649	ENSG00000072062	PRKACA	-0.0558278	0.632605	0.829829	-0.387272	0.00179721	0.0262908	-0.407725	0.00599534	0.0398091
ENST00000614872	ENSG00000142875	PRKACB	1.02418	0.00205224	0.0289794	0.500062	8.42226e-05	0.00380686	0.617899	3.67295e-05	0.00150292
ENST00000370680	ENSG00000142875	PRKACB	0.524356	0.00791033	0.0694712	0.325346	0.00515968	0.0496306	0.423465	0.00269424	0.023336
ENST00000370684	ENSG00000142875	PRKACB	-0.332905	0.00980863	0.0798563	-0.377347	0.00875485	0.0675908	-0.491387	0.00197056	0.0190268
ENST00000610703	ENSG00000142875	PRKACB	-0.421888	0.0183439	0.117362	0.0622455	0.727114	0.864819	-0.0265465	0.891094	0.944987
ENST00000436133	ENSG00000142875	PRKACB	0.300516	0.0668692	0.254903	0.236939	0.0822034	0.261457	0.162184	0.295653	0.502231
ENST00000370682	ENSG00000142875	PRKACB	0.230285	0.126593	0.366492	-0.172827	0.163286	0.390403	-0.0358692	0.799436	0.892741
ENST00000446538	ENSG00000142875	PRKACB	0.593163	0.23057	0.505138	0.576742	0.0157294	0.0968403	0.4327	0.119148	0.283653
ENST00000450730	ENSG00000142875	PRKACB	0.105738	0.256263	0.53467	0.0812931	0.17095	0.400725	0.19197	0.00548459	0.0373671
ENST00000394838	ENSG00000142875	PRKACB	0.141175	0.495095	0.742095	-0.243992	0.106789	0.306054	0.104866	0.573176	0.745402
ENST00000394839	ENSG00000142875	PRKACB	-0.331784	0.290705	0.571054	0.31159	0.265421	0.508868	0.168051	0.568904	0.742424
ENST00000370685	ENSG00000142875	PRKACB	-0.201691	0.467763	0.721763	-0.555417	0.00557086	0.0518192	-0.611812	0.00704585	0.0441868
ENST00000370688	ENSG00000142875	PRKACB	0.0419005	0.763364	0.901745	-0.447357	0.0157533	0.0968649	-0.39925	0.0479653	0.157632
ENST00000370689	ENSG00000142875	PRKACB	0.0624623	0.764905	0.902446	-0.349358	0.0181574	0.105557	-0.482014	0.00486179	0.0344751
ENST00000610457	ENSG00000142875	PRKACB	-0.232643	0.657668	0.844503	0.239677	0.506581	0.721706	-0.442802	0.256437	0.460257
ENST00000546531	ENSG00000181929	PRKAG1	-0.335815	0.320388	0.600701	0.208052	0.438323	0.669456	-0.416288	0.160559	0.343043
ENST00000548065	ENSG00000181929	PRKAG1	0.117485	0.721369	0.880068	-0.227955	0.249699	0.492115	-0.0177416	0.931584	0.966386
ENST00000547306	ENSG00000181929	PRKAG1	0.037394	0.936123	0.976966	0.189577	0.426706	0.660433	0.14032	0.567067	0.741077
ENST00000392801	ENSG00000106617	PRKAG2	0.667561	0.0133387	0.0961158	0.236647	0.313503	0.559703	0.0947474	0.714966	0.842963
ENST00000651378	ENSG00000106617	PRKAG2	0.413257	0.0771808	0.276282	0.25569	0.206057	0.443669	0.647925	0.00874167	0.0511303
ENST00000476632	ENSG00000106617	PRKAG2	-0.209409	0.0686374	0.258859	-0.145167	0.127409	0.338391	-0.202645	0.0581987	0.178512
ENST00000481434	ENSG00000106617	PRKAG2	-0.201331	0.0829083	0.288615	-0.172141	0.120574	0.327811	-0.312383	0.00859916	0.0505755
ENST00000652714	ENSG00000106617	PRKAG2	-0.0823491	0.163792	0.421446	0.103526	0.189785	0.423831	-0.145128	0.0820618	0.222527
ENST00000650664	ENSG00000106617	PRKAG2	0.0631364	0.338205	0.616428	-0.106662	0.136684	0.351882	-0.181433	0.0264509	0.106363
ENST00000287878	ENSG00000106617	PRKAG2	-0.778972	0.209127	0.479221	0.191776	0.217429	0.456598	0.101855	0.534069	0.716749
ENST00000651764	ENSG00000106617	PRKAG2	0.210171	0.442466	0.702192	-0.111902	0.595295	0.784008	0.534991	0.0359536	0.13024
ENST00000418337	ENSG00000106617	PRKAG2	0.133786	0.481026	0.731701	-0.119634	0.387126	0.626218	0.0768487	0.601393	0.766077
ENST00000652572	ENSG00000106617	PRKAG2	-0.0905823	0.286273	0.566949	-0.194453	0.0274191	0.135274	-0.131828	0.158152	0.339968
ENST00000652707	ENSG00000106617	PRKAG2	0.0406805	0.705364	0.871693	0.127235	0.426934	0.660614	0.136455	0.407883	0.610436
ENST00000652047	ENSG00000106617	PRKAG2	0.054971	0.885128	0.956361	0.327601	0.306667	0.552795	0.34441	0.379184	0.584168
ENST00000650948	ENSG00000106617	PRKAG2	0.00258518	0.972791	0.989855	0.0535089	0.49844	0.716001	0.16274	0.0617674	0.185454
ENST00000651290	ENSG00000106617	PRKAG2	-0.0239553	0.670555	0.85121	0.0263148	0.661689	0.82625	-0.0193875	0.76186	0.870778
ENST00000651954	ENSG00000106617	PRKAG2	-0.0221302	0.702226	0.869804	-0.000746497	0.990159	0.996118	-0.0584756	0.375165	0.580624
ENST00000651836	ENSG00000106617	PRKAG2	-0.0359006	0.767903	0.903665	-0.189437	0.0685345	0.233418	-0.0802097	0.490651	0.681295
ENST00000492843	ENSG00000106617	PRKAG2	-0.0361942	0.828567	0.932095	-0.32715	0.0372767	0.162535	-0.287203	0.109173	0.2682
ENST00000488258	ENSG00000106617	PRKAG2	-0.0491516	0.839182	0.937186	-0.312452	0.131537	0.344905	-0.399967	0.0675445	0.196382
ENST00000588188	ENSG00000108946	PRKAR1A	1.18813	0.0988045	0.31873	0.376768	0.270717	0.514996	0.4813	0.262301	0.466347
ENST00000592800	ENSG00000108946	PRKAR1A	-0.227504	0.0410683	0.191797	-0.173087	0.0699582	0.236172	-0.268806	0.0176407	0.0818503
ENST00000585608	ENSG00000108946	PRKAR1A	0.634695	0.148853	0.400391	0.887614	0.00199637	0.0278527	0.209201	0.447587	0.646137
ENST00000592194	ENSG00000108946	PRKAR1A	-0.157411	0.147949	0.399042	-0.212477	0.0161905	0.0984376	-0.254888	0.0113664	0.0613242
ENST00000392711	ENSG00000108946	PRKAR1A	0.10167	0.30877	0.590077	0.0333217	0.667322	0.83004	0.100758	0.267908	0.472052
ENST00000358598	ENSG00000108946	PRKAR1A	-0.088807	0.400971	0.6693	0.23815	0.00225296	0.0299022	0.17069	0.0496622	0.161148
ENST00000589228	ENSG00000108946	PRKAR1A	0.055034	0.688093	0.861187	-0.356149	0.00123786	0.0207192	-0.229457	0.0551159	0.172492
ENST00000536854	ENSG00000108946	PRKAR1A	-0.229035	0.537436	0.770702	-0.845544	0.0182385	0.105853	-0.607935	0.137401	0.310382
ENST00000585460	ENSG00000108946	PRKAR1A	-0.0754327	0.541076	0.772834	-0.000560496	0.994249	0.998082	-0.0458596	0.62037	0.779792
ENST00000586397	ENSG00000108946	PRKAR1A	-0.0100485	0.926637	0.973166	-0.0870068	0.399553	0.637149	-0.101299	0.391363	0.59574
ENST00000403562	ENSG00000188191	PRKAR1B	-0.538225	0.00771826	0.0683836	-0.291415	0.153542	0.376229	-0.411747	0.083467	0.225075
ENST00000406797	ENSG00000188191	PRKAR1B	0.264718	0.31881	0.599079	0.457683	0.000174784	0.00593342	0.587895	0.000261699	0.00518259
ENST00000544935	ENSG00000188191	PRKAR1B	0.240819	0.367733	0.64117	0.0622131	0.554424	0.756189	0.223712	0.082812	0.223985
ENST00000537384	ENSG00000188191	PRKAR1B	-0.126509	0.391616	0.661835	-0.20743	0.0020787	0.0285279	-0.277441	0.000628466	0.00924073
ENST00000360274	ENSG00000188191	PRKAR1B	0.0546539	0.65911	0.845228	0.195684	0.0012042	0.0203688	0.179919	0.0109167	0.0597032
ENST00000265563	ENSG00000114302	PRKAR2A	0.0947858	0.724822	0.882315	-0.189745	0.256575	0.499199	-0.125148	0.484928	0.676514
ENST00000454963	ENSG00000114302	PRKAR2A	-0.0947858	0.724822	0.882315	0.189745	0.256575	0.499199	0.125148	0.484928	0.676514
ENST00000413366	ENSG00000154229	PRKCA	0.121374	0.431152	0.692891	0.13772	0.0908559	0.2776	0.300246	0.000999957	0.0123081
ENST00000284384	ENSG00000154229	PRKCA	-0.121374	0.431152	0.692891	-0.13772	0.0908559	0.2776	-0.300246	0.000999957	0.0123081
ENST00000321728	ENSG00000166501	PRKCB	0.104861	0.752747	0.896465	-0.1166	0.41923	0.6537	-0.404936	0.0253318	0.103377
ENST00000645517	ENSG00000166501	PRKCB	0.0422915	0.808747	0.923142	-0.232901	0.033296	0.151432	-0.522314	7.2969e-05	0.00230853
ENST00000646168	ENSG00000166501	PRKCB	-1.0819	0.551765	0.779698	-0.214934	0.698055	0.848068	-1.46841	0.0429125	0.146368
ENST00000303531	ENSG00000166501	PRKCB	-0.0389972	0.908374	0.966376	0.132001	0.369613	0.610569	0.504483	0.0061345	0.0403534
ENST00000650739	ENSG00000163932	PRKCD	0.165018	0.74223	0.891317	-0.152086	0.663237	0.827514	-0.387612	0.309165	0.516132
ENST00000330452	ENSG00000163932	PRKCD	-0.132442	0.585202	0.801189	0.00326641	0.983059	0.992574	-0.173216	0.286602	0.492286
ENST00000394729	ENSG00000163932	PRKCD	0.016575	0.946388	0.980385	0.0564763	0.722689	0.862689	0.318225	0.0627606	0.187395
ENST00000306156	ENSG00000171132	PRKCE	0.0894358	0.528748	0.765382	0.304567	0.00566626	0.0523485	0.384967	0.00260504	0.0228636
ENST00000421201	ENSG00000171132	PRKCE	-0.112912	0.450318	0.708383	-0.304317	0.00691042	0.0584744	-0.397264	0.00229134	0.0209386
ENST00000494472	ENSG00000171132	PRKCE	0.0297916	0.832151	0.933714	-0.315724	0.0207789	0.114772	-0.280301	0.0934651	0.242652
ENST00000476635	ENSG00000163558	PRKCI	0.0214794	0.894838	0.960464	-0.277075	0.134245	0.348579	0.0983678	0.626012	0.783715
ENST00000295797	ENSG00000163558	PRKCI	-0.0214794	0.894838	0.960464	0.277075	0.134245	0.348579	-0.0983678	0.626012	0.783715
ENST00000263125	ENSG00000065675	PRKCQ	0.715404	0.276446	0.556942	0.138355	0.56546	0.763295	0.298351	0.248329	0.451217
ENST00000610727	ENSG00000065675	PRKCQ	-0.450354	0.439908	0.699862	-0.222123	0.315281	0.561174	-0.262148	0.274619	0.479309
ENST00000539722	ENSG00000065675	PRKCQ	-0.405266	0.541225	0.772873	0.142985	0.6562	0.82296	-0.114926	0.734257	0.85483
ENST00000587290	ENSG00000130175	PRKCSH	-0.550074	5.48957e-05	0.00279388	-0.283961	0.0191834	0.109425	-0.398307	0.0026955	0.0233428
ENST00000592445	ENSG00000130175	PRKCSH	-0.449079	0.000386778	0.00962824	-0.33615	0.00284507	0.0343342	-0.540433	2.14491e-05	0.00105612
ENST00000586486	ENSG00000130175	PRKCSH	-0.286067	0.000857139	0.0164427	-0.205219	0.00431971	0.0446277	-0.239542	0.00308216	0.0255708
ENST00000592741	ENSG00000130175	PRKCSH	0.248547	0.0075642	0.0674988	0.147944	0.0192807	0.109698	0.193784	0.00643802	0.0416925
ENST00000591462	ENSG00000130175	PRKCSH	0.113617	0.0708069	0.263125	0.256337	3.86846e-07	0.000132811	0.275913	1.09872e-06	0.000169061
ENST00000589990	ENSG00000130175	PRKCSH	-0.207587	0.0462014	0.204759	-0.142466	0.134684	0.349312	-0.331629	0.00231089	0.0210503
ENST00000591946	ENSG00000130175	PRKCSH	-0.232118	0.103834	0.328521	-0.168455	0.0979581	0.2905	0.0305752	0.786358	0.885264
ENST00000590098	ENSG00000130175	PRKCSH	-0.134792	0.180567	0.441922	-0.243533	0.0117691	0.0808956	-0.234146	0.0255158	0.103876
ENST00000589838	ENSG00000130175	PRKCSH	0.0681045	0.543706	0.774371	-0.298896	2.52716e-05	0.00184019	-0.33624	2.13584e-05	0.00105457
ENST00000587327	ENSG00000130175	PRKCSH	0.00812459	0.962069	0.986383	0.0591096	0.682379	0.839291	0.327793	0.0482095	0.158169
ENST00000591510	ENSG00000130175	PRKCSH	-0.0875371	0.773424	0.906689	-0.313955	0.186579	0.419957	-0.0397592	0.874007	0.935637
ENST00000400921	ENSG00000067606	PRKCZ	0.182895	0.000103731	0.00416926	0.227981	3.96942e-06	0.000555088	0.261168	2.17566e-06	0.000258411
ENST00000505322	ENSG00000067606	PRKCZ	-0.289315	9.61768e-05	0.00397714	-0.203008	0.13283	0.346675	-0.359261	0.014253	0.0709684
ENST00000479263	ENSG00000067606	PRKCZ	-0.207668	0.00119808	0.0202853	-0.208005	0.000179283	0.00602746	-0.1961	0.00132138	0.0146303
ENST00000378567	ENSG00000067606	PRKCZ	0.0701262	0.347424	0.624719	-0.933217	0.00375088	0.0407802	-0.776507	0.0211091	0.0916209
ENST00000461106	ENSG00000067606	PRKCZ	-0.0364534	0.7107	0.874046	0.0880676	0.327198	0.572307	-0.0406676	0.691055	0.827943
ENST00000503672	ENSG00000067606	PRKCZ	-0.0232508	0.72973	0.884755	-0.126352	0.326982	0.572133	-0.398918	0.00485911	0.0344636
ENST00000415220	ENSG00000184304	PRKD1	0.243863	0.431893	0.693499	0.210352	0.0992811	0.29307	0.457962	0.00193998	0.0188209
ENST00000331968	ENSG00000184304	PRKD1	0.234096	0.4643	0.719138	-0.246932	0.122749	0.330873	-0.0734376	0.684134	0.823207
ENST00000616995	ENSG00000184304	PRKD1	-0.454351	0.419336	0.683551	0.085371	0.831847	0.920792	-0.653571	0.128648	0.297905
ENST00000651571	ENSG00000184304	PRKD1	-0.363521	0.527867	0.765026	0.132033	0.68051	0.838058	-0.409564	0.297729	0.504356
ENST00000433867	ENSG00000105287	PRKD2	0.270906	0.62762	0.82689	-0.451355	0.0706583	0.237602	-0.401631	0.125471	0.293061
ENST00000600194	ENSG00000105287	PRKD2	0.0799163	0.851414	0.942313	0.642073	0.000453645	0.0109305	0.433368	0.019167	0.0862984
ENST00000291281	ENSG00000105287	PRKD2	-0.188542	0.617504	0.821029	-0.426823	0.00956387	0.0714743	-0.26744	0.117679	0.281393
ENST00000494667	ENSG00000115825	PRKD3	0.184469	0.260068	0.53904	0.239472	0.00834678	0.0656552	-0.0342563	0.738904	0.857495
ENST00000379066	ENSG00000115825	PRKD3	0.0868405	0.737948	0.889588	-0.0400818	0.795763	0.902638	0.148217	0.383598	0.58849
ENST00000234179	ENSG00000115825	PRKD3	-0.148715	0.558132	0.783879	-0.0350965	0.809259	0.909832	-0.129845	0.422535	0.623664
ENST00000314191	ENSG00000253729	PRKDC	0.13667	0.278581	0.559224	0.075068	0.355238	0.597707	0.100495	0.274365	0.47902
ENST00000521331	ENSG00000253729	PRKDC	-0.24514	0.160144	0.416512	-0.109927	0.415628	0.650733	-0.296381	0.0651327	0.191803
ENST00000338368	ENSG00000253729	PRKDC	-0.134724	0.30978	0.59092	-0.0748847	0.385099	0.624389	-0.0689065	0.480047	0.67271
ENST00000536483	ENSG00000253729	PRKDC	-0.124249	0.416029	0.680956	-0.0763103	0.362318	0.604082	-0.214089	0.0244827	0.101112
ENST00000536429	ENSG00000253729	PRKDC	-0.0982157	0.717791	0.877786	0.0106261	0.940972	0.972919	-0.204843	0.202103	0.396666
ENST00000373985	ENSG00000185532	PRKG1	0.466404	0.031689	0.164078	-0.15783	0.439493	0.670534	-0.539413	0.0397107	0.138862
ENST00000401604	ENSG00000185532	PRKG1	0.88242	0.0414648	0.192868	-0.308152	0.221164	0.460451	-0.103774	0.757087	0.868006
ENST00000373980	ENSG00000185532	PRKG1	-0.957292	0.0151103	0.104196	-0.0371646	0.804611	0.907022	0.263094	0.131456	0.302104
ENST00000645324	ENSG00000185532	PRKG1	-0.369745	0.17912	0.440367	0.271773	0.0161029	0.098141	0.110565	0.390934	0.595346
ENST00000646535	ENSG00000185532	PRKG1	-0.564496	0.259398	0.538201	0.0452482	0.830501	0.920064	-0.265856	0.275742	0.480565
ENST00000643582	ENSG00000185532	PRKG1	-0.124547	0.33365	0.612103	0.0146607	0.835184	0.922489	-0.0811556	0.311026	0.518216
ENST00000264399	ENSG00000138669	PRKG2	0.551245	0.292774	0.573275	0.015346	0.919651	0.962621	-0.0274492	0.870408	0.933801
ENST00000395578	ENSG00000138669	PRKG2	-0.551245	0.292774	0.573275	-0.015346	0.919651	0.962621	0.0274492	0.870408	0.933801
ENST00000366898	ENSG00000185345	PRKN	0.439035	0.0117126	0.0886952	0.22228	0.1269	0.337624	0.265164	0.109426	0.268551
ENST00000366892	ENSG00000185345	PRKN	-0.674544	0.0199751	0.123885	-0.913707	0.00213494	0.0290143	-0.928729	0.0082649	0.0493577
ENST00000366897	ENSG00000185345	PRKN	-0.105235	0.654467	0.842604	0.2225	0.230851	0.472048	0.0767704	0.704121	0.836661
ENST00000325748	ENSG00000180228	PRKRA	0.14658	0.211286	0.481879	0.131256	0.319125	0.564248	0.24729	0.0967353	0.248029
ENST00000490501	ENSG00000180228	PRKRA	-0.135086	0.252456	0.53052	-0.1588	0.26421	0.507602	-0.294446	0.0658294	0.193155
ENST00000457633	ENSG00000180228	PRKRA	-0.111345	0.42452	0.687869	-0.0643019	0.671834	0.833089	-0.112748	0.515603	0.701222
ENST00000436616	ENSG00000223960	PRKRA-AS1	0.0566549	0.549671	0.778455	0.040503	0.664789	0.828309	0.135856	0.202967	0.397673
ENST00000453026	ENSG00000223960	PRKRA-AS1	-0.0566549	0.549671	0.778455	-0.040503	0.664789	0.828309	-0.135856	0.202967	0.397673
ENST00000482549	ENSG00000128563	PRKRIP1	0.372729	2.85951e-08	1.80896e-05	0.12308	0.0666488	0.229526	0.109337	0.153102	0.332554
ENST00000397912	ENSG00000128563	PRKRIP1	0.680511	6.32513e-05	0.00302713	-0.180501	0.170796	0.400493	0.0374355	0.797939	0.892171
ENST00000496391	ENSG00000128563	PRKRIP1	-0.26174	0.000641842	0.0135898	-0.00870487	0.923026	0.96425	0.0509889	0.615089	0.77577
ENST00000468316	ENSG00000128563	PRKRIP1	-0.255109	0.0232453	0.136077	-0.0276365	0.843434	0.926383	-0.256341	0.115892	0.27895
ENST00000482465	ENSG00000128563	PRKRIP1	-0.851659	0.03926	0.186051	-0.22671	0.556812	0.757752	-0.787584	0.101142	0.255438
ENST00000477886	ENSG00000128563	PRKRIP1	0.0948119	0.380134	0.651438	0.298851	0.0154706	0.0960661	0.102825	0.465308	0.660938
ENST00000462601	ENSG00000128563	PRKRIP1	-0.0629259	0.646205	0.83803	0.283246	0.0384708	0.16575	0.304335	0.0557627	0.173981
ENST00000530361	ENSG00000126457	PRMT1	-0.730359	9.82044e-07	0.000181589	-0.598778	0.00111024	0.0194256	-0.907575	2.00542e-06	0.000243523
ENST00000525616	ENSG00000126457	PRMT1	-0.663797	1.03012e-05	0.000901768	-0.434083	0.0224544	0.120034	-0.403028	0.0325551	0.121825
ENST00000391851	ENSG00000126457	PRMT1	0.571024	8.95851e-05	0.00379947	0.435003	0.000795082	0.0157707	0.511974	0.000483353	0.00776981
ENST00000534676	ENSG00000126457	PRMT1	-0.342399	0.00438745	0.0477877	-0.227175	0.0882232	0.272853	-0.61089	5.03705e-05	0.00182275
ENST00000528126	ENSG00000126457	PRMT1	-0.292363	0.0231466	0.135727	-0.733453	1.37725e-05	0.00124504	-0.579373	0.00145522	0.0156265
ENST00000454376	ENSG00000126457	PRMT1	-0.234467	0.11959	0.355149	-0.387531	0.0037323	0.0406534	-0.296032	0.0541796	0.170432
ENST00000534280	ENSG00000126457	PRMT1	-0.0860216	0.29887	0.579643	0.0369073	0.618109	0.798583	0.0190926	0.821927	0.906084
ENST00000481861	ENSG00000160310	PRMT2	-0.241033	4.81696e-05	0.00257834	-0.183517	5.72396e-06	0.000698552	-0.0604709	0.165696	0.349854
ENST00000355680	ENSG00000160310	PRMT2	0.262235	0.15759	0.413074	-0.354749	0.000825985	0.0161285	-0.449436	0.000210624	0.00449183
ENST00000334494	ENSG00000160310	PRMT2	-0.164351	0.131604	0.37425	-0.0501629	0.575958	0.77066	-0.253078	0.013223	0.0674145
ENST00000482508	ENSG00000160310	PRMT2	0.147121	0.343981	0.621089	-0.142304	0.228086	0.468592	-0.12413	0.340764	0.54772
ENST00000397637	ENSG00000160310	PRMT2	0.10996	0.443917	0.703397	-0.232083	0.0244359	0.126288	-0.429107	0.000237292	0.00485037
ENST00000486520	ENSG00000160310	PRMT2	-0.0635691	0.400327	0.668761	-0.0780096	0.226089	0.466216	-0.237688	0.00133619	0.0147273
ENST00000397628	ENSG00000160310	PRMT2	0.0434236	0.812053	0.92439	0.149259	0.319976	0.565068	-0.321109	0.0475638	0.156756
ENST00000397638	ENSG00000160310	PRMT2	0.0172441	0.946924	0.98063	0.600124	0.000125387	0.00481579	0.937053	4.80867e-07	0.00010341
ENST00000330796	ENSG00000185238	PRMT3	-0.219792	0.474779	0.727069	-0.142987	0.513156	0.726544	0.0657239	0.825572	0.908055
ENST00000529592	ENSG00000185238	PRMT3	0.0320809	0.788326	0.914127	0.198909	0.0405825	0.171427	0.218576	0.0463569	0.154086
ENST00000331079	ENSG00000185238	PRMT3	0.0126967	0.918542	0.969986	-0.146495	0.125023	0.334473	-0.234545	0.031088	0.118199
ENST00000324366	ENSG00000100462	PRMT5	0.168211	0.508862	0.751811	-0.168058	0.324108	0.569102	-0.290527	0.13496	0.307028
ENST00000397441	ENSG00000100462	PRMT5	-0.168211	0.508862	0.751811	0.168058	0.324108	0.569102	0.290527	0.13496	0.307028
ENST00000370078	ENSG00000198890	PRMT6	0.358782	0.0139235	0.0988928	0.739275	0.00692299	0.0585288	1.0498	0.00227884	0.0208634
ENST00000650338	ENSG00000198890	PRMT6	-0.358782	0.0139235	0.0988928	-0.739275	0.00692299	0.0585288	-1.0498	0.00227884	0.0208634
ENST00000562050	ENSG00000132600	PRMT7	-0.395597	0.000272298	0.00771923	-0.219027	0.151498	0.373358	-0.258613	0.125188	0.292611
ENST00000563608	ENSG00000132600	PRMT7	0.340361	0.00218401	0.030191	-0.150865	0.151512	0.373358	-0.0727929	0.537349	0.719472
ENST00000441236	ENSG00000132600	PRMT7	0.356597	0.00294445	0.0369028	0.0787758	0.427531	0.66092	0.205132	0.0690269	0.199043
ENST00000339507	ENSG00000132600	PRMT7	-0.204557	0.0433177	0.197663	-0.0938582	0.394337	0.632627	-0.174142	0.171895	0.357441
ENST00000565761	ENSG00000132600	PRMT7	0.120922	0.224926	0.498524	0.115049	0.35269	0.595556	0.136205	0.341466	0.548468
ENST00000567542	ENSG00000132600	PRMT7	-0.0607665	0.212858	0.483947	-0.0313236	0.56742	0.764884	-0.0688655	0.267701	0.471829
ENST00000566708	ENSG00000132600	PRMT7	0.0539733	0.454844	0.712067	-0.040038	0.619236	0.799297	-0.130734	0.154652	0.334894
ENST00000566657	ENSG00000132600	PRMT7	0.0622847	0.549861	0.778458	0.0179138	0.851898	0.930508	0.118337	0.285058	0.490514
ENST00000568975	ENSG00000132600	PRMT7	-0.0446778	0.539369	0.772024	0.116718	0.201429	0.438091	-0.00193527	0.984749	0.993513
ENST00000565356	ENSG00000132600	PRMT7	-0.0658824	0.648388	0.839358	-0.307914	0.120501	0.32771	-0.157767	0.439173	0.638909
ENST00000568463	ENSG00000132600	PRMT7	-0.0101593	0.856496	0.944512	-0.0373185	0.497887	0.715612	-0.0713652	0.273351	0.47781
ENST00000382622	ENSG00000111218	PRMT8	0.272177	0.149321	0.400993	0.141736	0.281323	0.526313	0.277152	0.0656365	0.192851
ENST00000543701	ENSG00000111218	PRMT8	-0.272177	0.149321	0.400993	-0.141736	0.281323	0.526313	-0.277152	0.0656365	0.192851
ENST00000322396	ENSG00000164169	PRMT9	0.475791	0.00512388	0.0524376	0.0435497	0.749997	0.877646	0.257947	0.0813337	0.22129
ENST00000514886	ENSG00000164169	PRMT9	-0.687931	0.00466061	0.0494978	0.0381096	0.815044	0.91278	-0.311457	0.0706202	0.201921
ENST00000510269	ENSG00000164169	PRMT9	-0.139844	0.565752	0.788801	-0.309816	0.254066	0.496466	-0.017196	0.956128	0.978686
ENST00000430350	ENSG00000171867	PRNP	0.165244	0.021277	0.128978	0.062025	0.201752	0.438521	0.0191524	0.728441	0.851074
ENST00000379440	ENSG00000171867	PRNP	-0.164093	0.0223138	0.132676	-0.0642906	0.186336	0.419586	-0.0193459	0.72612	0.849685
ENST00000457586	ENSG00000171867	PRNP	-0.253326	0.257302	0.5359	0.115008	0.409415	0.645436	-0.0299498	0.842859	0.917612
ENST00000301039	ENSG00000167525	PROCA1	0.0466796	0.684289	0.858567	0.162366	0.22548	0.465749	0.162283	0.302479	0.509253
ENST00000495203	ENSG00000167525	PROCA1	-0.0466796	0.684289	0.858567	-0.162366	0.22548	0.465749	-0.162283	0.302479	0.509253
ENST00000482858	ENSG00000100033	PRODH	0.260782	0.171494	0.431098	0.22288	0.0478351	0.18865	0.302855	0.0221212	0.0945262
ENST00000496625	ENSG00000100033	PRODH	-0.141124	0.282587	0.56342	-0.259925	0.000123346	0.00479338	-0.139848	0.0706302	0.201934
ENST00000491604	ENSG00000100033	PRODH	-0.177369	0.31357	0.594795	0.0489521	0.550063	0.753039	-0.0935203	0.328306	0.535999
ENST00000429300	ENSG00000100033	PRODH	-0.0696373	0.49646	0.743365	-0.0371347	0.478762	0.701329	0.0486643	0.42449	0.625322
ENST00000313755	ENSG00000100033	PRODH	0.00779898	0.937988	0.977527	-0.0324609	0.527341	0.736747	-0.0466031	0.434211	0.63413
ENST00000609229	ENSG00000100033	PRODH	-0.0410032	0.690943	0.863056	-0.0571428	0.284324	0.529674	-0.0696294	0.262841	0.466814
ENST00000317620	ENSG00000155066	PROM2	0.486759	0.00118278	0.0201259	0.215839	0.0891418	0.274459	0.225508	0.106908	0.264592
ENST00000487138	ENSG00000155066	PROM2	-0.486759	0.00118278	0.0201259	-0.215839	0.0891418	0.274459	-0.225508	0.106908	0.264592
ENST00000394236	ENSG00000184500	PROS1	0.919793	0.16682	0.425627	0.323749	0.288138	0.533399	1.4379	0.000183343	0.00412447
ENST00000407433	ENSG00000184500	PROS1	-0.919793	0.16682	0.425627	-0.323749	0.288138	0.533399	-1.4379	0.000183343	0.00412447
ENST00000352251	ENSG00000120685	PROSER1	0.439901	0.00594904	0.057518	-0.105638	0.541756	0.747012	0.12086	0.531758	0.714849
ENST00000625998	ENSG00000120685	PROSER1	-0.408337	0.0126983	0.093089	0.106661	0.557475	0.758147	-0.116444	0.565597	0.74024
ENST00000484434	ENSG00000120685	PROSER1	-0.131371	0.165251	0.423459	0.00180563	0.98981	0.99591	-0.0857778	0.582875	0.7525
ENST00000600988	ENSG00000167595	PROSER3	-0.376494	0.000256103	0.00740198	0.0801228	0.321113	0.566268	-0.0247788	0.776842	0.87946
ENST00000620918	ENSG00000167595	PROSER3	0.206486	0.0596877	0.237624	-0.0643461	0.402941	0.640132	-0.0783133	0.344412	0.551183
ENST00000646935	ENSG00000167595	PROSER3	0.243409	0.0835052	0.289908	0.0344403	0.709051	0.854748	0.119399	0.226014	0.425127
ENST00000396908	ENSG00000167595	PROSER3	-0.0254005	0.903604	0.964302	-0.057111	0.645642	0.816603	0.0107935	0.934706	0.968144
ENST00000435016	ENSG00000117707	PROX1	-0.120183	0.386546	0.65725	0.0589198	0.719759	0.860971	-0.167025	0.34564	0.552186
ENST00000366958	ENSG00000117707	PROX1	0.0374578	0.681126	0.856646	0.0123335	0.926836	0.966266	0.0105354	0.942388	0.9717
ENST00000261454	ENSG00000117707	PROX1	-0.00212668	0.98765	0.99563	-0.0945294	0.690794	0.843868	0.168424	0.519424	0.704789
ENST00000417658	ENSG00000165630	PRPF18	0.220304	0.0217084	0.130507	0.383978	0.000155031	0.00550954	0.418074	0.000224018	0.0046634
ENST00000378572	ENSG00000165630	PRPF18	-0.220304	0.0217084	0.130507	-0.383978	0.000155031	0.00550954	-0.418074	0.000224018	0.0046634
ENST00000227524	ENSG00000110107	PRPF19	0.191279	0.0224445	0.133037	0.214863	0.0118349	0.0812562	0.293652	0.00205795	0.0196108
ENST00000539960	ENSG00000110107	PRPF19	-0.191279	0.0224445	0.133037	-0.214863	0.0118349	0.0812562	-0.293652	0.00205795	0.0196108
ENST00000496202	ENSG00000117360	PRPF3	0.355103	1.07632e-05	0.00093187	0.374768	0.000458022	0.0109871	0.0527972	0.652577	0.801655
ENST00000467329	ENSG00000117360	PRPF3	0.198822	0.00982389	0.0799585	0.0521424	0.573963	0.769361	0.0895764	0.398087	0.601865
ENST00000467514	ENSG00000117360	PRPF3	0.24022	0.0124291	0.0917805	0.185534	0.0774594	0.251748	0.159919	0.166644	0.351141
ENST00000324862	ENSG00000117360	PRPF3	-0.143916	0.00671674	0.0623937	-0.131044	0.0357413	0.158268	-0.098945	0.161285	0.344082
ENST00000470824	ENSG00000117360	PRPF3	-0.150631	0.0101552	0.0815622	0.0142604	0.844094	0.926733	-0.0105842	0.896482	0.947736
ENST00000476970	ENSG00000117360	PRPF3	-0.048075	0.353608	0.629878	0.00230126	0.973051	0.988118	0.0788938	0.319515	0.526595
ENST00000321030	ENSG00000105618	PRPF31	0.351253	7.63228e-05	0.00342128	0.281915	0.00137454	0.022094	0.387281	0.000125182	0.00326673
ENST00000419967	ENSG00000105618	PRPF31	-0.30555	0.00188755	0.0274005	-0.209181	0.0537404	0.202235	-0.355506	0.00388543	0.0297757
ENST00000466404	ENSG00000105618	PRPF31	-0.321045	0.0296195	0.157283	-0.341731	0.00736431	0.0608388	-0.36878	0.012052	0.0636508
ENST00000257181	ENSG00000134748	PRPF38A	0.0551296	0.477842	0.729299	-0.251319	0.0140377	0.0905234	-0.285521	0.0121815	0.0640928
ENST00000487160	ENSG00000134748	PRPF38A	-0.0551296	0.477842	0.729299	0.251319	0.0140377	0.0905234	0.285521	0.0121815	0.0640928
ENST00000485810	ENSG00000134186	PRPF38B	0.211885	7.50387e-05	0.00339175	0.275321	0.00241762	0.0312467	0.161428	0.103673	0.25964
ENST00000370025	ENSG00000134186	PRPF38B	-0.404833	0.00065815	0.0138245	-0.423565	0.0113274	0.0790846	-0.2898	0.11597	0.279062
ENST00000370021	ENSG00000134186	PRPF38B	0.404294	0.00552291	0.0547869	0.337778	0.072981	0.242654	0.250661	0.237262	0.438685
ENST00000467302	ENSG00000134186	PRPF38B	0.142464	0.050006	0.214564	0.322552	0.0111025	0.0780278	0.284814	0.0452003	0.151639
ENST00000370022	ENSG00000134186	PRPF38B	-0.242481	0.392153	0.66213	-0.147462	0.555804	0.757182	-0.249392	0.341702	0.548755
ENST00000554081	ENSG00000185246	PRPF39	0.287995	0.00154151	0.0239346	-0.00457849	0.969026	0.986114	0.264871	0.0533519	0.168856
ENST00000554429	ENSG00000185246	PRPF39	0.670938	0.111996	0.342416	0.552798	0.0489163	0.191169	0.368167	0.247809	0.450776
ENST00000424478	ENSG00000185246	PRPF39	-0.281071	0.0772006	0.276291	0.200723	0.314555	0.560595	0.0942897	0.657351	0.804928
ENST00000355765	ENSG00000185246	PRPF39	-0.182189	0.129692	0.371736	-0.152746	0.219813	0.458892	-0.395795	0.00609927	0.0402458
ENST00000553605	ENSG00000185246	PRPF39	0.190345	0.517835	0.758025	-0.400094	0.220961	0.460234	-0.474333	0.169173	0.354059
ENST00000556782	ENSG00000185246	PRPF39	0.0709361	0.68502	0.85902	0.232606	0.309156	0.55527	0.153143	0.489545	0.680321
ENST00000554785	ENSG00000185246	PRPF39	0.0226731	0.725906	0.882681	0.0102151	0.90652	0.957042	-0.0264065	0.779539	0.881363
ENST00000477626	ENSG00000185246	PRPF39	0.00469128	0.939586	0.977895	0.0176783	0.815742	0.913096	0.179761	0.034896	0.127754
ENST00000374199	ENSG00000136875	PRPF4	0.0285075	0.826174	0.931056	0.200753	0.0644677	0.224758	-0.211298	0.0905241	0.237364
ENST00000374198	ENSG00000136875	PRPF4	-0.0285075	0.826174	0.931056	-0.200753	0.0644677	0.224758	0.211298	0.0905241	0.237364
ENST00000648940	ENSG00000196504	PRPF40A	0.22215	0.140802	0.388366	-0.0851188	0.451336	0.680264	-0.10749	0.401145	0.604691
ENST00000493468	ENSG00000196504	PRPF40A	-0.162857	0.0800232	0.282357	0.285802	0.0162718	0.0986596	0.226943	0.0856724	0.228697
ENST00000410080	ENSG00000196504	PRPF40A	-0.124317	0.29657	0.577263	0.0421074	0.671823	0.833089	0.0694567	0.536853	0.718985
ENST00000551111	ENSG00000110844	PRPF40B	-0.317157	0.00599184	0.0578401	-0.171193	0.0535922	0.20188	-0.0687989	0.496777	0.686618
ENST00000548436	ENSG00000110844	PRPF40B	-0.185961	0.0138897	0.0987534	-0.186384	0.00340676	0.0383013	-0.289723	7.05346e-05	0.00225613
ENST00000548825	ENSG00000110844	PRPF40B	0.239818	0.0539852	0.224514	0.159639	0.0580216	0.211246	0.381774	8.93285e-05	0.00263803
ENST00000261897	ENSG00000110844	PRPF40B	-0.37311	0.0688845	0.259285	-0.154667	0.389724	0.628336	-0.532726	0.00767034	0.0468103
ENST00000546626	ENSG00000110844	PRPF40B	-0.185736	0.138838	0.38544	-0.035652	0.722608	0.862679	-0.181375	0.117217	0.280789
ENST00000380281	ENSG00000110844	PRPF40B	0.0200143	0.851627	0.942464	-0.0393029	0.603278	0.789048	-0.108785	0.201497	0.395889
ENST00000508736	ENSG00000110844	PRPF40B	0.000648663	0.995141	0.998269	0.0320118	0.726954	0.864756	-0.328825	0.00176201	0.0177459
ENST00000480058	ENSG00000112739	PRPF4B	0.447623	0.000498649	0.0114282	0.292572	0.0300692	0.142627	0.250384	0.0936973	0.24303
ENST00000337659	ENSG00000112739	PRPF4B	-0.454528	0.000195831	0.00625224	-0.2988	0.0237419	0.124132	-0.271718	0.0642305	0.190156
ENST00000494674	ENSG00000112739	PRPF4B	0.212978	0.0159784	0.107881	0.0177946	0.88775	0.948651	-0.260289	0.0928234	0.241462
ENST00000481109	ENSG00000112739	PRPF4B	0.348658	0.0404623	0.189924	-0.0838723	0.689578	0.843374	0.355492	0.123307	0.289774
ENST00000463634	ENSG00000112739	PRPF4B	0.245371	0.0867591	0.296395	0.121054	0.437134	0.668555	0.0479738	0.797576	0.89201
ENST00000466185	ENSG00000112739	PRPF4B	0.114578	0.144289	0.393601	0.215318	0.0292345	0.140381	0.191213	0.0922284	0.240401
ENST00000490399	ENSG00000112739	PRPF4B	-0.0700614	0.580976	0.798427	-0.0837404	0.545517	0.749738	0.0228481	0.878706	0.938168
ENST00000304992	ENSG00000174231	PRPF8	0.157088	0.0260263	0.145516	0.0253929	0.744731	0.874554	0.00459885	0.958417	0.979834
ENST00000576958	ENSG00000174231	PRPF8	-0.271574	0.05435	0.225321	-0.341749	0.0269457	0.133961	-0.680246	0.000146945	0.00360648
ENST00000572621	ENSG00000174231	PRPF8	-0.187475	0.0593706	0.236889	0.0442367	0.693869	0.84591	0.106644	0.398984	0.602699
ENST00000571346	ENSG00000174231	PRPF8	0.0498655	0.590641	0.804664	-0.133731	0.211794	0.450557	-0.231184	0.0665838	0.194571
ENST00000573681	ENSG00000174231	PRPF8	-0.070639	0.358967	0.634256	-0.226194	0.016992	0.101411	-0.321647	0.0028581	0.0242645
ENST00000576407	ENSG00000174231	PRPF8	-0.106678	0.398169	0.667228	-0.353744	0.0143514	0.0919068	-0.269863	0.13675	0.309465
ENST00000572723	ENSG00000174231	PRPF8	-0.105236	0.417468	0.68216	-0.244176	0.0585627	0.212345	-0.390252	0.010174	0.0568107
ENST00000572445	ENSG00000174231	PRPF8	0.0328212	0.738264	0.889722	-0.0612866	0.508102	0.723129	-0.0562508	0.595669	0.761908
ENST00000571958	ENSG00000174231	PRPF8	-0.0321489	0.708209	0.872985	-0.0413743	0.590978	0.781482	0.180002	0.0519943	0.166055
ENST00000576585	ENSG00000174231	PRPF8	-0.0251355	0.724841	0.882315	-0.17373	0.0711199	0.238463	-0.37801	0.000916656	0.0116227
ENST00000573716	ENSG00000174231	PRPF8	-0.0199019	0.836423	0.935908	-0.0673658	0.570239	0.76698	-0.204423	0.113444	0.275092
ENST00000372435	ENSG00000147224	PRPS1	0.399595	0.281806	0.562506	0.215395	0.431101	0.664272	1.09253	0.000644477	0.00939536
ENST00000372418	ENSG00000147224	PRPS1	-0.399595	0.281806	0.562506	-0.215395	0.431101	0.664272	-1.09253	0.000644477	0.00939536
ENST00000398491	ENSG00000101911	PRPS2	0.00243554	0.995355	0.99832	-0.0524128	0.752974	0.879546	-0.541204	0.0149975	0.0733217
ENST00000380668	ENSG00000101911	PRPS2	-0.00243554	0.995355	0.99832	0.0524128	0.752974	0.879546	0.541204	0.0149975	0.0733217
ENST00000588364	ENSG00000161542	PRPSAP1	-0.488228	0.000549654	0.0121742	-0.334923	0.0109234	0.077258	-0.217129	0.157159	0.338474
ENST00000472686	ENSG00000161542	PRPSAP1	-0.277678	0.00104081	0.0186452	0.0227314	0.748281	0.876603	-0.0927226	0.253431	0.456827
ENST00000592474	ENSG00000161542	PRPSAP1	-0.1336	0.0196642	0.122486	-0.0529416	0.341645	0.585673	-0.172896	0.00651174	0.0420139
ENST00000494662	ENSG00000161542	PRPSAP1	-0.192513	0.0274577	0.150384	0.0106434	0.883743	0.947439	0.0729464	0.39407	0.598024
ENST00000324684	ENSG00000161542	PRPSAP1	0.410591	0.0960297	0.314136	0.139206	0.354883	0.597401	0.32906	0.0641364	0.190015
ENST00000446526	ENSG00000161542	PRPSAP1	0.104343	0.286693	0.567157	-0.0415066	0.606522	0.791298	-0.109844	0.237028	0.438469
ENST00000466106	ENSG00000141127	PRPSAP2	-0.294641	0.00137851	0.0222383	-0.240571	0.072907	0.242457	-0.196614	0.181184	0.369669
ENST00000412418	ENSG00000141127	PRPSAP2	-0.357393	0.0335167	0.169743	-0.0503147	0.838292	0.924024	-0.531046	0.0482418	0.158227
ENST00000268835	ENSG00000141127	PRPSAP2	0.206368	0.0947851	0.311773	0.154121	0.321831	0.567064	0.0812298	0.647496	0.797945
ENST00000414602	ENSG00000141127	PRPSAP2	0.0938039	0.597222	0.809114	0.306493	0.392145	0.630741	-0.173639	0.68881	0.826386
ENST00000492129	ENSG00000141127	PRPSAP2	-0.171736	0.399193	0.667981	-0.257592	0.210041	0.448627	0.165728	0.498349	0.687934
ENST00000575337	ENSG00000141127	PRPSAP2	-0.01487	0.850011	0.941743	-0.146624	0.228278	0.468868	-0.146994	0.26113	0.464993
ENST00000418929	ENSG00000126464	PRR12	0.131347	0.00207143	0.0291543	0.104839	0.00499528	0.0486557	0.0776375	0.0588967	0.17984
ENST00000615927	ENSG00000126464	PRR12	-0.131347	0.00207143	0.0291543	-0.104839	0.00499528	0.0486557	-0.0776375	0.0588967	0.17984
ENST00000549924	ENSG00000205352	PRR13	0.272316	0.0573708	0.232339	0.169214	0.0213554	0.116492	0.13407	0.130109	0.30016
ENST00000551365	ENSG00000205352	PRR13	-0.214148	0.125716	0.364968	-0.430646	0.00527516	0.0502954	-0.393213	0.0208989	0.0910244
ENST00000549740	ENSG00000205352	PRR13	-0.183179	0.247088	0.525037	-0.285614	0.031177	0.145557	-0.412471	0.0127961	0.0660661
ENST00000429243	ENSG00000205352	PRR13	0.0460525	0.664178	0.847898	0.0243825	0.740378	0.872263	0.0779885	0.379143	0.584132
ENST00000542965	ENSG00000156858	PRR14	0.197196	0.0306808	0.160768	0.155671	0.0924452	0.280107	0.181188	0.0801531	0.219055
ENST00000567989	ENSG00000156858	PRR14	-0.223562	0.0148762	0.103138	-0.0873597	0.432246	0.665109	0.0531303	0.678509	0.819627
ENST00000565977	ENSG00000156858	PRR14	0.247319	0.125308	0.364341	0.262001	0.0996663	0.29371	0.220578	0.199509	0.393514
ENST00000287463	ENSG00000156858	PRR14	-0.547921	0.0679743	0.257507	-0.0941118	0.787387	0.897962	-0.0427447	0.909671	0.954896
ENST00000564946	ENSG00000156858	PRR14	-0.172513	0.0976948	0.316545	-0.100773	0.386052	0.625351	-0.101631	0.440587	0.640187
ENST00000300835	ENSG00000156858	PRR14	0.000663458	0.997424	0.999246	-0.250836	0.133563	0.347672	-0.259939	0.14843	0.325696
ENST00000567322	ENSG00000156858	PRR14	-0.0308768	0.772019	0.906022	-0.185792	0.0991944	0.292966	-0.319527	0.0169921	0.0796968
ENST00000568754	ENSG00000156858	PRR14	-0.0299862	0.81373	0.925297	0.225332	0.0450825	0.181925	0.150562	0.257529	0.46134
ENST00000432485	ENSG00000183530	PRR14L	-0.549385	0.00107603	0.0190525	-0.326774	0.00724908	0.0602949	-0.235803	0.0807921	0.220308
ENST00000327423	ENSG00000183530	PRR14L	0.424304	0.0108298	0.0849831	0.169728	0.14912	0.370061	0.142296	0.280144	0.485051
ENST00000431684	ENSG00000183530	PRR14L	-0.270832	0.227752	0.50195	-0.0151135	0.921949	0.963702	-0.0490843	0.776491	0.879379
ENST00000322583	ENSG00000176381	PRR18	0.368517	0.106744	0.333502	0.17492	0.0504806	0.194865	0.169355	0.0989795	0.251743
ENST00000529616	ENSG00000176381	PRR18	-0.368517	0.106744	0.333502	-0.17492	0.0504806	0.194865	-0.169355	0.0989795	0.251743
ENST00000419421	ENSG00000212123	PRR22	0.450262	0.225389	0.498939	0.0547228	0.816287	0.91332	-0.582579	0.0317162	0.119918
ENST00000390672	ENSG00000212123	PRR22	-0.450262	0.225389	0.498939	-0.0547228	0.816287	0.91332	0.582579	0.0317162	0.119918
ENST00000376557	ENSG00000204576	PRR3	0.216278	0.0551015	0.227144	0.267493	0.0104277	0.075246	0.200871	0.0834337	0.22501
ENST00000376560	ENSG00000204576	PRR3	-0.21776	0.0863999	0.295688	-0.178936	0.115064	0.319326	0.0590995	0.649829	0.799906
ENST00000470703	ENSG00000204576	PRR3	-0.112715	0.302368	0.583	-0.203457	0.0479182	0.188808	-0.302425	0.0088738	0.0516807
ENST00000539285	ENSG00000111215	PRR4	0.2261	0.379305	0.650603	0.531756	0.0018276	0.0265294	0.832537	6.38685e-05	0.00210378
ENST00000539179	ENSG00000111215	PRR4	-0.2261	0.379305	0.650603	-0.531756	0.0018276	0.0265294	-0.832537	6.38685e-05	0.00210378
ENST00000475850	ENSG00000186654	PRR5	-0.494838	0.168794	0.427845	-0.541014	0.000125518	0.00481705	-0.492649	0.00144761	0.0155756
ENST00000611394	ENSG00000186654	PRR5	0.363996	0.456373	0.713185	0.458435	0.000529453	0.0121742	0.562597	0.000154903	0.00372868
ENST00000495017	ENSG00000186654	PRR5	0.170603	0.528538	0.765382	-0.130021	0.167249	0.395698	-0.293726	0.0059245	0.0394826
ENST00000502922	ENSG00000131188	PRR7	0.413618	0.242907	0.519927	-0.230706	0.113017	0.316053	-0.506786	0.00158281	0.0165736
ENST00000323249	ENSG00000131188	PRR7	-0.413618	0.242907	0.519927	0.230706	0.113017	0.316053	0.506786	0.00158281	0.0165736
ENST00000296666	ENSG00000164244	PRRC1	0.107573	0.203801	0.47258	-0.0158361	0.861491	0.935585	0.00592331	0.953593	0.977502
ENST00000512635	ENSG00000164244	PRRC1	-0.498553	0.141392	0.389361	-0.0577802	0.796627	0.903052	-0.395475	0.104465	0.260919
ENST00000513427	ENSG00000164244	PRRC1	0.146435	0.44279	0.702318	-0.133939	0.462432	0.688265	0.38624	0.0692971	0.19954
ENST00000442138	ENSG00000164244	PRRC1	-0.0700277	0.28377	0.564442	0.080832	0.311456	0.557741	0.14194	0.12081	0.286074
ENST00000464890	ENSG00000204469	PRRC2A	-0.484741	1.03537e-06	0.000189299	-0.232216	0.0325856	0.149305	-0.122977	0.307951	0.514791
ENST00000376007	ENSG00000204469	PRRC2A	0.331436	0.000584378	0.0126913	0.188235	0.0127142	0.0848666	0.156159	0.0621762	0.186216
ENST00000376033	ENSG00000204469	PRRC2A	-0.358052	0.00194785	0.028016	-0.244977	0.00950195	0.0711749	-0.214798	0.0404316	0.140587
ENST00000482441	ENSG00000204469	PRRC2A	-0.128589	0.220496	0.493275	0.0947454	0.178994	0.410628	0.158789	0.0428853	0.146316
ENST00000492691	ENSG00000204469	PRRC2A	-0.0872932	0.263317	0.542308	-0.0546874	0.300297	0.546092	-0.0340743	0.556757	0.733626
ENST00000487839	ENSG00000204469	PRRC2A	-0.112496	0.288024	0.568639	-0.0335961	0.76402	0.88529	-0.0998527	0.423103	0.624184
ENST00000484787	ENSG00000204469	PRRC2A	-0.0816454	0.399247	0.668048	-0.0913884	0.347259	0.59069	0.00613198	0.955691	0.978584
ENST00000483470	ENSG00000204469	PRRC2A	0.0110648	0.871853	0.950652	-0.0515075	0.469862	0.693971	-0.151589	0.0680233	0.197188
ENST00000460302	ENSG00000204469	PRRC2A	0.00177423	0.983739	0.994168	0.0440593	0.637271	0.811187	-0.106789	0.326929	0.5346
ENST00000465931	ENSG00000130723	PRRC2B	-0.19497	0.000811539	0.0158718	-0.144351	0.051847	0.198001	-0.334169	0.000100703	0.00284896
ENST00000489593	ENSG00000130723	PRRC2B	-0.227011	0.00129819	0.0213951	-0.336398	5.33362e-05	0.00288654	-0.442322	1.15692e-06	0.000174849
ENST00000638390	ENSG00000130723	PRRC2B	0.614913	0.0075156	0.0672683	0.114967	0.684573	0.840606	0.0171881	0.955155	0.978261
ENST00000357304	ENSG00000130723	PRRC2B	0.100115	0.089391	0.301653	0.0744183	0.121791	0.329551	0.0699147	0.190463	0.382147
ENST00000651665	ENSG00000130723	PRRC2B	-0.186406	0.102048	0.325127	-0.00210408	0.980175	0.990913	-0.00507636	0.956743	0.978942
ENST00000422467	ENSG00000130723	PRRC2B	-0.26147	0.251889	0.529871	-0.271132	0.0301072	0.14263	-0.251295	0.065712	0.192955
ENST00000651535	ENSG00000130723	PRRC2B	0.0654811	0.516787	0.757457	-0.15537	0.0412283	0.173023	-0.133856	0.117738	0.281505
ENST00000320547	ENSG00000130723	PRRC2B	0.0314403	0.622268	0.823862	-0.119637	0.00937858	0.0706178	-0.116097	0.0230783	0.0972752
ENST00000458550	ENSG00000130723	PRRC2B	0.0841843	0.823396	0.929921	-0.192506	0.315558	0.561393	-0.0445292	0.83114	0.911302
ENST00000451855	ENSG00000130723	PRRC2B	-0.0274682	0.654732	0.842753	0.0579833	0.233167	0.474479	0.096013	0.0776872	0.214777
ENST00000405995	ENSG00000130723	PRRC2B	-0.00131405	0.975104	0.990532	-0.0329156	0.344335	0.588079	-0.00809251	0.833963	0.912715
ENST00000338920	ENSG00000117523	PRRC2C	0.361088	0.0031638	0.0387078	0.248641	0.0507398	0.195418	0.603147	7.95112e-05	0.00242437
ENST00000426496	ENSG00000117523	PRRC2C	-0.930086	0.0080096	0.0700209	-0.838688	0.00258019	0.0324876	-0.923643	0.000829503	0.0109561
ENST00000495585	ENSG00000117523	PRRC2C	-1.63817	0.0458637	0.204121	-0.934115	7.61011e-05	0.00357378	-0.856958	0.00106476	0.0127458
ENST00000644916	ENSG00000117523	PRRC2C	0.106234	0.230316	0.504943	0.114194	0.0950909	0.285238	0.238721	0.00238287	0.0215452
ENST00000647382	ENSG00000117523	PRRC2C	-0.107456	0.166635	0.425421	0.0297272	0.67464	0.835018	0.101244	0.20785	0.403708
ENST00000367742	ENSG00000117523	PRRC2C	0.0588587	0.36371	0.638012	0.134623	0.0258308	0.130574	0.0497552	0.452066	0.649634
ENST00000463586	ENSG00000117523	PRRC2C	0.0352196	0.572428	0.792682	0.10718	0.153375	0.375975	0.0934413	0.263554	0.467654
ENST00000392078	ENSG00000117523	PRRC2C	-0.0858671	0.633509	0.830056	-0.0529055	0.781238	0.89466	0.153918	0.470134	0.664834
ENST00000476522	ENSG00000117523	PRRC2C	-0.00571486	0.973751	0.990235	0.130787	0.35862	0.600562	-0.135965	0.38933	0.593637
ENST00000463135	ENSG00000130962	PRRG1	-0.503037	0.0478915	0.209053	-0.121919	0.169129	0.398416	-0.137384	0.181027	0.36941
ENST00000449135	ENSG00000130962	PRRG1	0.130982	0.825847	0.930945	-0.23121	0.515071	0.727979	-0.57407	0.171263	0.356747
ENST00000543642	ENSG00000130962	PRRG1	0.0983759	0.861091	0.946478	0.077266	0.789854	0.899225	0.059737	0.858574	0.927358
ENST00000378628	ENSG00000130962	PRRG1	-0.0503043	0.895104	0.960476	0.0855014	0.641331	0.81347	0.217811	0.304518	0.511505
ENST00000495191	ENSG00000204314	PRRT1	-0.166568	0.021878	0.131158	-0.115754	0.253279	0.495672	-0.325316	0.00544657	0.0372161
ENST00000211413	ENSG00000204314	PRRT1	0.141862	0.110673	0.340344	-0.238913	0.0119879	0.0818837	-0.210229	0.0494805	0.160725
ENST00000472641	ENSG00000204314	PRRT1	-0.155389	0.671814	0.85205	-0.299222	0.323956	0.568976	-0.129431	0.696599	0.831472
ENST00000467780	ENSG00000204314	PRRT1	-0.045452	0.672892	0.852659	0.470485	0.000122706	0.00478053	0.497574	0.000341838	0.00617128
ENST00000647876	ENSG00000167371	PRRT2	-0.288104	0.000140665	0.00508267	-0.284227	0.00111023	0.0194256	-0.446081	8.87522e-06	0.000619818
ENST00000300797	ENSG00000167371	PRRT2	0.607391	0.00118394	0.0201321	0.0188015	0.946632	0.975756	0.200025	0.540637	0.721697
ENST00000567551	ENSG00000167371	PRRT2	1.40714	0.00255118	0.0335968	0.212368	0.207782	0.446117	0.18329	0.357738	0.563789
ENST00000358758	ENSG00000167371	PRRT2	0.223356	0.0344232	0.172279	0.482501	4.57157e-05	0.00263022	0.693239	4.27453e-07	9.57147e-05
ENST00000572820	ENSG00000167371	PRRT2	-0.111503	0.308085	0.589321	-0.282912	0.014917	0.0939839	-0.47575	0.000322695	0.00596201
ENST00000645336	ENSG00000167371	PRRT2	-0.438335	0.337496	0.615806	-2.10749	0.0208004	0.114772	-1.76926	0.11328	0.274886
ENST00000567659	ENSG00000167371	PRRT2	-0.0331525	0.788808	0.914443	-0.444501	0.000675391	0.0142603	-0.657922	1.1812e-05	0.000734895
ENST00000295984	ENSG00000163704	PRRT3	-0.35783	0.0668646	0.254903	-0.206444	0.223643	0.463536	-0.332067	0.076235	0.212268
ENST00000411976	ENSG00000163704	PRRT3	0.301886	0.243453	0.520584	0.134888	0.617439	0.798117	-0.00657752	0.982071	0.992295
ENST00000412055	ENSG00000163704	PRRT3	0.129043	0.408359	0.674908	0.109457	0.44807	0.677518	0.242107	0.127684	0.296515
ENST00000489835	ENSG00000224940	PRRT4	0.0712024	0.731081	0.885459	-0.0206906	0.909627	0.95829	0.1254	0.567497	0.741355
ENST00000446477	ENSG00000224940	PRRT4	-0.0712024	0.731081	0.885459	0.0206906	0.909627	0.95829	-0.1254	0.567497	0.741355
ENST00000497230	ENSG00000116132	PRRX1	0.131077	0.179708	0.441057	0.215779	0.00036965	0.00963419	0.219739	0.00860669	0.0505917
ENST00000367760	ENSG00000116132	PRRX1	-0.160432	0.16231	0.419148	-0.118814	0.0756425	0.24809	-0.126847	0.164132	0.347937
ENST00000239461	ENSG00000116132	PRRX1	-0.0356845	0.637077	0.832168	-0.104559	0.0207218	0.114652	-0.097392	0.118881	0.283225
ENST00000361005	ENSG00000010438	PRSS3	0.065506	0.783796	0.911776	0.230356	0.247525	0.490289	0.188139	0.414912	0.617097
ENST00000429677	ENSG00000010438	PRSS3	-0.065506	0.783796	0.911776	-0.230356	0.247525	0.490289	-0.188139	0.414912	0.617097
ENST00000486499	ENSG00000151006	PRSS53	0.0279347	0.741816	0.891195	-0.0188496	0.843779	0.926616	-0.0353545	0.740193	0.858251
ENST00000492427	ENSG00000151006	PRSS53	-0.0329202	0.760023	0.900233	0.293016	0.0378543	0.164126	0.133782	0.367821	0.573411
ENST00000280606	ENSG00000151006	PRSS53	-0.0315462	0.806066	0.921931	-0.16715	0.202314	0.439248	-0.0566626	0.704388	0.83673
ENST00000368935	ENSG00000143363	PRUNE1	-0.861263	0.00396895	0.0447766	-0.750112	0.0255289	0.129571	0.16143	0.704278	0.83668
ENST00000271620	ENSG00000143363	PRUNE1	0.262232	0.0550472	0.227054	0.31595	0.0207285	0.114652	0.457358	0.00262105	0.0229652
ENST00000368936	ENSG00000143363	PRUNE1	-0.31482	0.160364	0.416671	-0.521834	0.0125014	0.0840705	-0.737458	0.0011908	0.0137067
ENST00000368934	ENSG00000143363	PRUNE1	0.0907491	0.547661	0.777103	0.112848	0.467287	0.69221	-0.0881524	0.587358	0.755912
ENST00000466266	ENSG00000106772	PRUNE2	-0.506552	6.68428e-05	0.00313986	0.0010491	0.992757	0.997436	0.105593	0.448176	0.646604
ENST00000488346	ENSG00000106772	PRUNE2	-0.240188	0.00352554	0.0415277	-0.222146	0.174292	0.405136	-0.0473668	0.798325	0.892453
ENST00000424866	ENSG00000106772	PRUNE2	-0.220609	0.0331699	0.168595	-0.0175169	0.845049	0.927391	0.0487983	0.661636	0.808156
ENST00000426088	ENSG00000106772	PRUNE2	0.246262	0.114011	0.34571	-0.0218277	0.811773	0.911063	-0.289808	0.00672103	0.0428265
ENST00000376718	ENSG00000106772	PRUNE2	0.18142	0.143965	0.393164	0.0765305	0.301122	0.546977	0.114172	0.201482	0.395889
ENST00000428286	ENSG00000106772	PRUNE2	0.514579	0.157818	0.413286	0.168184	0.223208	0.463034	0.238107	0.162589	0.345776
ENST00000443509	ENSG00000106772	PRUNE2	-0.61937	0.112603	0.343433	-0.675885	0.0019771	0.027718	-0.86891	0.00107877	0.0128599
ENST00000480674	ENSG00000106772	PRUNE2	0.0512731	0.352831	0.629318	-0.0912461	0.283209	0.528383	-0.189123	0.0616737	0.18526
ENST00000376717	ENSG00000106772	PRUNE2	0.0776977	0.484129	0.733975	0.344996	0.00211603	0.0288295	0.546161	5.55546e-05	0.00193849
ENST00000492157	ENSG00000106772	PRUNE2	0.116478	0.550967	0.779165	-0.180243	0.102612	0.298676	-0.571058	1.80303e-05	0.00096088
ENST00000494975	ENSG00000106772	PRUNE2	-0.0511134	0.603305	0.81309	-0.358366	0.00615631	0.0548706	-0.455662	0.00333115	0.0268605
ENST00000291825	ENSG00000105227	PRX	0.0167721	0.959409	0.985459	-0.111969	0.50193	0.718329	-0.213267	0.251495	0.454821
ENST00000324001	ENSG00000105227	PRX	-0.0167721	0.959409	0.985459	0.111969	0.50193	0.718329	0.213267	0.251495	0.454821
ENST00000372187	ENSG00000122378	PRXL2A	1.23718	0.0513285	0.217826	0.369629	0.00679311	0.0578746	0.354795	0.038422	0.135793
ENST00000606162	ENSG00000122378	PRXL2A	-0.378808	0.0501985	0.21514	-0.315518	3.58045e-05	0.00227286	-0.342674	0.000141368	0.0035063
ENST00000372185	ENSG00000122378	PRXL2A	0.203099	0.21897	0.491657	0.187139	0.00971873	0.0722225	0.279058	0.000835458	0.0110025
ENST00000372181	ENSG00000122378	PRXL2A	-0.191242	0.348633	0.625899	0.114509	0.206867	0.444749	-0.10854	0.290633	0.496537
ENST00000484099	ENSG00000157870	PRXL2B	0.217816	0.580801	0.798344	-0.131809	0.405822	0.64243	-0.211161	0.264413	0.46855
ENST00000476686	ENSG00000157870	PRXL2B	-0.17877	0.482395	0.732507	-0.242096	0.119828	0.326332	-0.360705	0.0325355	0.121795
ENST00000378427	ENSG00000157870	PRXL2B	0.0199269	0.943289	0.979132	0.126077	0.246886	0.489693	-0.0581037	0.640039	0.79318
ENST00000419916	ENSG00000157870	PRXL2B	0.00360451	0.984425	0.994278	0.0250041	0.755462	0.880957	0.156731	0.0909132	0.238027
ENST00000378424	ENSG00000157870	PRXL2B	-0.0567414	0.904312	0.964599	-0.215133	0.346734	0.590255	0.186685	0.466933	0.662264
ENST00000493143	ENSG00000197746	PSAP	-0.275217	0.0375659	0.181591	-0.213633	0.030239	0.142902	-0.426229	0.000104519	0.00291739
ENST00000633965	ENSG00000197746	PSAP	0.0348332	0.45055	0.708503	0.00906523	0.756615	0.881504	0.00501941	0.881202	0.939625
ENST00000394936	ENSG00000197746	PSAP	0.0114953	0.922893	0.971366	-0.288584	0.000135419	0.0050812	-0.399502	4.82226e-06	0.000440006
ENST00000394934	ENSG00000197746	PSAP	-0.0137404	0.901702	0.963394	0.298245	6.9602e-05	0.00337407	0.419804	1.46021e-06	0.000200637
ENST00000376588	ENSG00000135069	PSAT1	0.542024	0.103331	0.327372	0.108783	0.464847	0.690198	0.249974	0.151429	0.330007
ENST00000347159	ENSG00000135069	PSAT1	-0.542024	0.103331	0.327372	-0.108783	0.464847	0.690198	-0.249974	0.151429	0.330007
ENST00000473507	ENSG00000059915	PSD	-0.349001	3.15575e-05	0.00194333	-0.211626	0.00135288	0.0218611	-0.312558	2.46735e-05	0.0011537
ENST00000611678	ENSG00000059915	PSD	0.233381	0.0278471	0.151666	0.0799066	0.0275201	0.135499	0.0454682	0.237925	0.439512
ENST00000406432	ENSG00000059915	PSD	0.623684	0.0399619	0.188332	0.257092	0.17674	0.408123	0.105156	0.63532	0.789937
ENST00000020673	ENSG00000059915	PSD	-0.237163	0.0253215	0.143329	-0.100602	0.025475	0.12946	-0.0279698	0.558399	0.734644
ENST00000461698	ENSG00000059915	PSD	-0.170993	0.364738	0.63886	-0.0157932	0.666172	0.829165	-0.0388859	0.311238	0.518403
ENST00000472685	ENSG00000059915	PSD	-0.0607346	0.583515	0.800361	-0.167097	0.0481915	0.189446	-0.198845	0.0285247	0.111781
ENST00000440756	ENSG00000156011	PSD3	-0.961152	0.00125747	0.0209462	-0.0789682	0.925855	0.965697	-0.285706	0.779099	0.881055
ENST00000327040	ENSG00000156011	PSD3	0.270062	0.00522574	0.0529922	-0.220799	0.0606206	0.216732	-0.292182	0.0345464	0.126957
ENST00000523619	ENSG00000156011	PSD3	0.207862	0.270976	0.550592	0.157185	0.247445	0.490247	0.132706	0.405719	0.608772
ENST00000521878	ENSG00000156011	PSD3	0.117489	0.429389	0.691587	-0.151067	0.296364	0.541571	-0.109646	0.535804	0.718152
ENST00000428502	ENSG00000156011	PSD3	-0.044573	0.449973	0.708166	0.226979	0.00135429	0.0218721	0.320707	0.000128374	0.00330696
ENST00000418251	ENSG00000125637	PSD4	0.270956	0.57833	0.796562	0.0396943	0.802936	0.906122	-0.318688	0.0611107	0.184272
ENST00000441564	ENSG00000125637	PSD4	-0.327375	0.377913	0.649224	0.262655	0.033144	0.151056	0.201929	0.128002	0.297017
ENST00000245796	ENSG00000125637	PSD4	0.17468	0.680917	0.856559	-0.264118	0.0568135	0.20892	-0.0894312	0.546577	0.726002
ENST00000464559	ENSG00000125637	PSD4	0.0346481	0.889284	0.9582	-0.0981343	0.296977	0.542344	0.0329809	0.748186	0.862704
ENST00000357710	ENSG00000080815	PSEN1	0.293572	0.122044	0.358813	0.358708	0.00591691	0.0535186	0.110983	0.414492	0.616679
ENST00000557356	ENSG00000080815	PSEN1	-0.273059	0.100663	0.322376	-0.0998711	0.414014	0.649375	-0.0254691	0.846055	0.919538
ENST00000394164	ENSG00000080815	PSEN1	-0.197492	0.216294	0.488102	-0.25636	0.0265734	0.132829	-0.174682	0.210336	0.406871
ENST00000406768	ENSG00000080815	PSEN1	0.0449421	0.600047	0.810944	-0.00882991	0.905129	0.956319	-0.183632	0.0338749	0.125285
ENST00000324501	ENSG00000080815	PSEN1	-0.0602663	0.399942	0.668502	-0.097421	0.076378	0.249651	0.0395926	0.515492	0.701159
ENST00000394157	ENSG00000080815	PSEN1	0.00831717	0.945011	0.979757	-0.083578	0.450251	0.679322	0.0169799	0.882658	0.94032
ENST00000521431	ENSG00000143801	PSEN2	-0.313293	0.00219151	0.0302718	0.02937	0.840618	0.925037	-0.362071	0.0332262	0.123598
ENST00000422240	ENSG00000143801	PSEN2	0.36221	0.0446668	0.20126	0.0934178	0.573883	0.769339	0.0921153	0.633376	0.788808
ENST00000366783	ENSG00000143801	PSEN2	-0.0409289	0.728051	0.883743	-0.0999086	0.444497	0.674843	0.0199519	0.894747	0.946769
ENST00000222266	ENSG00000205155	PSENEN	0.895483	0.000936999	0.0174183	0.0716663	0.564567	0.762587	-0.0919198	0.497615	0.687339
ENST00000591949	ENSG00000205155	PSENEN	-0.384276	0.00552706	0.0548058	0.0600006	0.522768	0.733486	0.00403133	0.968735	0.985615
ENST00000587708	ENSG00000205155	PSENEN	-0.144912	0.305077	0.585725	-0.0936612	0.255784	0.498497	0.0553429	0.539069	0.720442
ENST00000380733	ENSG00000164985	PSIP1	0.284046	0.000551853	0.0122007	0.0910755	0.254208	0.496576	0.162618	0.0740317	0.208315
ENST00000484265	ENSG00000164985	PSIP1	-0.183339	0.00447131	0.0484294	-0.0649927	0.480715	0.702753	-0.255823	0.0142657	0.0710098
ENST00000495873	ENSG00000164985	PSIP1	-0.177656	0.0220741	0.131813	-0.0120123	0.882787	0.946957	0.05398	0.553087	0.73094
ENST00000487363	ENSG00000164985	PSIP1	-0.1758	0.0851234	0.293069	-0.310206	0.0104457	0.0753038	-0.447715	0.000477016	0.0077106
ENST00000380738	ENSG00000164985	PSIP1	-0.178689	0.103187	0.327111	-0.46159	0.00022259	0.00691291	-0.575495	4.66394e-05	0.00174197
ENST00000380715	ENSG00000164985	PSIP1	0.102006	0.433151	0.694488	0.562292	7.76401e-07	0.000199359	0.599512	3.61666e-06	0.000361785
ENST00000397519	ENSG00000164985	PSIP1	0.0643393	0.611464	0.817784	-0.17042	0.057038	0.209406	-0.0957584	0.344309	0.55111
ENST00000291041	ENSG00000159792	PSKH1	0.137387	0.132823	0.375725	-0.256116	0.0118315	0.0812556	-0.210308	0.0559709	0.17423
ENST00000570631	ENSG00000159792	PSKH1	-0.137387	0.132823	0.375725	0.256116	0.0118315	0.0812556	0.210308	0.0559709	0.17423
ENST00000528307	ENSG00000129084	PSMA1	0.184609	0.286244	0.566936	-0.389202	0.0302177	0.142874	-0.50017	0.00877856	0.0513092
ENST00000418988	ENSG00000129084	PSMA1	-0.144193	0.293881	0.574465	-0.224119	0.274209	0.518849	-0.586287	0.0182803	0.0838931
ENST00000530457	ENSG00000129084	PSMA1	-0.108513	0.310994	0.592356	0.0746948	0.334952	0.579576	0.150165	0.0954297	0.24593
ENST00000524606	ENSG00000129084	PSMA1	0.055721	0.613489	0.818791	0.0933594	0.323831	0.568822	0.153528	0.149019	0.326622
ENST00000396394	ENSG00000129084	PSMA1	0.0467329	0.638733	0.833096	-0.0218582	0.783583	0.895859	-0.048371	0.591482	0.75901
ENST00000411875	ENSG00000106588	PSMA2	0.0457226	0.607969	0.815622	0.0815689	0.421835	0.65616	-0.107162	0.345482	0.552088
ENST00000223321	ENSG00000106588	PSMA2	-0.0457226	0.607969	0.815622	-0.0815689	0.421835	0.65616	0.107162	0.345482	0.552088
ENST00000554812	ENSG00000100567	PSMA3	0.0339676	0.787857	0.9138	0.00722304	0.9512	0.978026	0.0644803	0.61045	0.772194
ENST00000216455	ENSG00000100567	PSMA3	-0.0339676	0.787857	0.9138	-0.00722304	0.9512	0.978026	-0.0644803	0.61045	0.772194
ENST00000554360	ENSG00000257621	PSMA3-AS1	0.101676	0.0023437	0.0318159	-0.0347374	0.386777	0.625922	-0.012376	0.784004	0.883838
ENST00000555707	ENSG00000257621	PSMA3-AS1	-0.0938602	0.0034125	0.0405414	0.0527026	0.172495	0.402531	0.09726	0.0251276	0.102802
ENST00000557660	ENSG00000257621	PSMA3-AS1	-0.0486024	0.277574	0.55792	-0.0017446	0.973636	0.988133	-0.0709997	0.23819	0.439902
ENST00000557412	ENSG00000257621	PSMA3-AS1	-0.0980531	0.316721	0.597216	-0.0716032	0.484273	0.70507	-0.243529	0.0385909	0.136205
ENST00000557929	ENSG00000041357	PSMA4	0.414711	0.0453675	0.202994	0.0459035	0.712399	0.856211	0.160042	0.276236	0.480978
ENST00000044462	ENSG00000041357	PSMA4	-0.235995	0.0311581	0.162224	-0.159485	0.18063	0.412443	-0.317704	0.0166278	0.0785922
ENST00000413382	ENSG00000041357	PSMA4	0.154465	0.193687	0.458804	0.214454	0.0304021	0.143364	0.442048	0.000119283	0.00316118
ENST00000559082	ENSG00000041357	PSMA4	0.0682755	0.724311	0.882009	-0.212997	0.12443	0.333582	-0.189929	0.198483	0.392011
ENST00000560099	ENSG00000041357	PSMA4	0.0927624	0.831679	0.933632	-0.510869	0.205894	0.443456	-0.257201	0.526821	0.710639
ENST00000559934	ENSG00000041357	PSMA4	-0.00148508	0.986205	0.995188	0.109851	0.276047	0.520867	-0.180414	0.112726	0.273963
ENST00000271308	ENSG00000143106	PSMA5	0.395779	0.0140371	0.0994434	0.505197	0.000593458	0.0130732	0.733705	1.33508e-05	0.000799508
ENST00000484563	ENSG00000143106	PSMA5	-0.321558	0.0264564	0.147108	-0.344415	0.0154738	0.0960661	-0.656081	8.4538e-05	0.00253334
ENST00000490870	ENSG00000143106	PSMA5	-0.368022	0.0379474	0.182445	-0.558036	0.000784837	0.0156785	-0.726041	0.000102569	0.00288642
ENST00000261479	ENSG00000100902	PSMA6	0.164641	0.0826796	0.288148	0.0962019	0.242064	0.484009	0.175328	0.0579308	0.177948
ENST00000622405	ENSG00000100902	PSMA6	-0.43505	0.0384672	0.183901	0.143723	0.364656	0.606261	0.510828	0.00629775	0.0410886
ENST00000554843	ENSG00000100902	PSMA6	-0.276213	0.183805	0.445876	-0.642033	0.00270282	0.0332505	-0.729632	0.00460844	0.0333168
ENST00000554457	ENSG00000100902	PSMA6	-0.101596	0.242531	0.519533	-0.162222	0.0889042	0.274125	-0.351772	0.00120257	0.0138161
ENST00000553809	ENSG00000100902	PSMA6	0.111514	0.483919	0.733747	0.231456	0.0764431	0.249711	0.19354	0.171479	0.356953
ENST00000540871	ENSG00000100902	PSMA6	-0.225115	0.495477	0.742394	-0.447928	0.0739745	0.244839	-0.725465	0.0117441	0.062512
ENST00000370873	ENSG00000101182	PSMA7	0.236703	0.00418619	0.0464333	0.19625	0.00266765	0.0330183	0.294182	6.96917e-05	0.00223968
ENST00000370858	ENSG00000101182	PSMA7	-0.228364	0.0123362	0.0914294	-0.206964	0.00665495	0.0572657	-0.286638	0.00129275	0.0144631
ENST00000484488	ENSG00000101182	PSMA7	-0.220804	0.330945	0.609685	-0.131151	0.36335	0.605286	-0.266954	0.0637178	0.189246
ENST00000262193	ENSG00000008018	PSMB1	0.359707	0.00187355	0.0272474	0.0861362	0.455829	0.683302	0.314737	0.0164275	0.0779402
ENST00000462957	ENSG00000008018	PSMB1	-0.359707	0.00187355	0.0272474	-0.0861362	0.455829	0.683302	-0.314737	0.0164275	0.0779402
ENST00000570985	ENSG00000205220	PSMB10	0.188642	0.39282	0.662906	0.253237	0.0358961	0.158795	0.137398	0.309871	0.516779
ENST00000358514	ENSG00000205220	PSMB10	-0.188642	0.39282	0.662906	-0.253237	0.0358961	0.158795	-0.137398	0.309871	0.516779
ENST00000630477	ENSG00000126067	PSMB2	0.323012	0.00621658	0.059237	-0.0108991	0.870983	0.940617	0.100012	0.191481	0.383354
ENST00000373237	ENSG00000126067	PSMB2	-0.323012	0.00621658	0.059237	0.0108991	0.870983	0.940617	-0.100012	0.191481	0.383354
ENST00000474100	ENSG00000159377	PSMB4	-0.475906	3.42857e-05	0.00205109	-0.173773	0.10802	0.307558	-0.286465	0.0165184	0.078219
ENST00000290541	ENSG00000159377	PSMB4	0.195448	0.0357001	0.176016	0.0107697	0.902077	0.954889	0.158887	0.117528	0.281155
ENST00000476467	ENSG00000159377	PSMB4	-0.148449	0.0698856	0.26124	-0.044161	0.641428	0.813524	-0.153195	0.164928	0.348843
ENST00000466425	ENSG00000159377	PSMB4	0.0668096	0.510648	0.752799	0.17181	0.0922737	0.279756	0.221248	0.0777399	0.214856
ENST00000493673	ENSG00000159377	PSMB4	-0.158484	0.307495	0.588539	0.234604	0.122066	0.330025	-0.160562	0.300555	0.507305
ENST00000495288	ENSG00000159377	PSMB4	-0.0953881	0.409798	0.676154	-0.0893191	0.454127	0.682007	-0.203879	0.15153	0.330168
ENST00000361611	ENSG00000100804	PSMB5	0.159888	0.528283	0.76531	0.397841	0.00763884	0.0622845	0.367002	0.0272425	0.108402
ENST00000493471	ENSG00000100804	PSMB5	-0.193147	0.387719	0.65867	-0.302599	0.0196968	0.111094	-0.230817	0.10791	0.266167
ENST00000425762	ENSG00000100804	PSMB5	-0.0031405	0.990726	0.996729	-0.362947	0.00914989	0.0696269	-0.410454	0.00614441	0.0403919
ENST00000374881	ENSG00000204264	PSMB8	0.0580912	0.809281	0.923346	-0.0932933	0.510695	0.724748	-0.17646	0.270726	0.474976
ENST00000374882	ENSG00000204264	PSMB8	-0.0580912	0.809281	0.923346	0.0932933	0.510695	0.724748	0.17646	0.270726	0.474976
ENST00000543772	ENSG00000100764	PSMC1	0.0439937	0.544201	0.774677	0.138339	0.0179548	0.104867	0.108753	0.102285	0.257325
ENST00000261303	ENSG00000100764	PSMC1	-0.0408389	0.649607	0.839919	-0.109514	0.177287	0.408799	0.0100812	0.914448	0.957604
ENST00000555679	ENSG00000100764	PSMC1	-0.0172797	0.831183	0.933438	-0.0867571	0.149816	0.371146	-0.155903	0.026596	0.106681
ENST00000555787	ENSG00000100764	PSMC1	-0.0182461	0.832404	0.933786	-0.0659229	0.447056	0.676718	-0.0568612	0.570658	0.743752
ENST00000292644	ENSG00000161057	PSMC2	0.0683927	0.470281	0.723769	0.0857471	0.327946	0.57304	0.0687441	0.514522	0.700299
ENST00000460021	ENSG00000161057	PSMC2	-0.0683927	0.470281	0.723769	-0.0857471	0.327946	0.57304	-0.0687441	0.514522	0.700299
ENST00000619920	ENSG00000165916	PSMC3	-0.513265	0.0562951	0.229909	0.259931	0.0806903	0.258091	0.327445	0.0457102	0.15271
ENST00000298852	ENSG00000165916	PSMC3	0.466622	0.193106	0.458049	-0.189182	0.428127	0.661521	0.319824	0.225586	0.424772
ENST00000602866	ENSG00000165916	PSMC3	0.0884016	0.590229	0.804372	-0.122343	0.218052	0.457352	-0.351667	0.00168656	0.0172204
ENST00000593455	ENSG00000013275	PSMC4	-0.267468	0.00977961	0.0796864	-0.16783	0.0276711	0.135922	-0.216484	0.0124933	0.065185
ENST00000157812	ENSG00000013275	PSMC4	0.469781	0.0326042	0.16687	0.343579	0.026187	0.131552	0.125507	0.455175	0.652362
ENST00000601697	ENSG00000013275	PSMC4	-0.225155	0.170924	0.430402	-0.256517	0.0544368	0.203974	-0.254004	0.116389	0.279719
ENST00000455878	ENSG00000013275	PSMC4	0.00950672	0.930061	0.974528	-0.0323144	0.671808	0.833089	0.15483	0.0782411	0.215664
ENST00000310144	ENSG00000087191	PSMC5	0.240316	0.0170396	0.112429	0.169891	0.0437554	0.178727	0.0887231	0.358634	0.564653
ENST00000581764	ENSG00000087191	PSMC5	-0.181054	0.0110577	0.0859754	0.0494774	0.580955	0.774521	-0.0551346	0.585728	0.754509
ENST00000578570	ENSG00000087191	PSMC5	-0.400036	0.0133955	0.0963479	-0.281614	0.0922555	0.279756	-0.397379	0.0337552	0.124965
ENST00000375812	ENSG00000087191	PSMC5	0.132919	0.492141	0.740168	-0.0693796	0.50607	0.721311	0.291049	0.0200142	0.0887227
ENST00000581882	ENSG00000087191	PSMC5	-0.0845132	0.444097	0.703614	-0.286679	0.0240566	0.125064	-0.406656	0.00621971	0.0407327
ENST00000579147	ENSG00000087191	PSMC5	0.00973901	0.898657	0.961952	0.0197127	0.838331	0.924024	-0.0600458	0.591604	0.759133
ENST00000458604	ENSG00000100519	PSMC6	-0.303556	0.00926675	0.0771955	-0.505212	0.000440168	0.010749	-0.262556	0.105801	0.262893
ENST00000612399	ENSG00000100519	PSMC6	0.177394	0.053813	0.224038	0.157564	0.0934943	0.282182	0.271777	0.0119672	0.0633703
ENST00000554952	ENSG00000100519	PSMC6	-0.160831	0.0389887	0.185414	-0.278796	0.00214356	0.0290669	-0.281768	0.00671679	0.0428163
ENST00000557085	ENSG00000100519	PSMC6	-0.156789	0.0843367	0.291509	-0.139878	0.185058	0.418173	-0.334489	0.00656025	0.042193
ENST00000445930	ENSG00000100519	PSMC6	-0.263974	0.163243	0.420698	-0.221276	0.279949	0.524998	-0.248953	0.272855	0.477219
ENST00000557557	ENSG00000100519	PSMC6	0.023925	0.801462	0.920165	0.0581734	0.583796	0.776128	-0.17883	0.13988	0.313977
ENST00000477120	ENSG00000173692	PSMD1	-0.328764	0.00353317	0.0415603	-0.306237	0.015936	0.0974976	-0.425044	0.00229987	0.0209969
ENST00000491229	ENSG00000173692	PSMD1	0.0860743	0.670191	0.851072	-0.428346	0.00248592	0.0318177	-0.322031	0.0446259	0.150415
ENST00000308696	ENSG00000173692	PSMD1	0.0611862	0.705392	0.871693	-0.0839117	0.446932	0.676614	-0.0381381	0.769638	0.875553
ENST00000619128	ENSG00000173692	PSMD1	-0.0355594	0.84467	0.939373	0.125232	0.295411	0.540813	0.080551	0.571016	0.743864
ENST00000361815	ENSG00000101843	PSMD10	0.254279	0.268505	0.548166	0.0192911	0.887186	0.948444	0.0991338	0.537504	0.719522
ENST00000217958	ENSG00000101843	PSMD10	-0.254279	0.268505	0.548166	-0.0192911	0.887186	0.948444	-0.0991338	0.537504	0.719522
ENST00000457654	ENSG00000108671	PSMD11	0.239322	0.00891371	0.0752042	0.0833776	0.239927	0.482036	0.018765	0.816706	0.902713
ENST00000493026	ENSG00000108671	PSMD11	-0.182504	0.0132577	0.0957379	-0.115358	0.119142	0.325245	-0.244452	0.00310259	0.0256749
ENST00000261712	ENSG00000108671	PSMD11	-0.0441514	0.480895	0.731594	-0.0174658	0.745646	0.875103	0.0857512	0.160366	0.342811
ENST00000584289	ENSG00000197170	PSMD12	0.187559	0.291819	0.572358	-0.0738721	0.646906	0.817207	0.0264246	0.889597	0.944279
ENST00000357146	ENSG00000197170	PSMD12	-0.224739	0.225087	0.498699	0.148891	0.404508	0.64107	-0.0330448	0.863834	0.930101
ENST00000356126	ENSG00000197170	PSMD12	0.0913978	0.505033	0.749382	-0.0890686	0.492073	0.710786	0.00605157	0.966563	0.9844
ENST00000532097	ENSG00000185627	PSMD13	0.176895	0.0480776	0.20955	0.0622959	0.4393	0.670385	0.16001	0.0798264	0.218541
ENST00000431206	ENSG00000185627	PSMD13	-0.557837	0.0197662	0.12295	-0.0647042	0.770364	0.888388	0.0948359	0.711968	0.841514
ENST00000534590	ENSG00000185627	PSMD13	-0.171791	0.0542606	0.225136	-0.156219	0.0652656	0.226559	-0.0822928	0.404956	0.608184
ENST00000527047	ENSG00000185627	PSMD13	-0.134061	0.175388	0.435919	-0.10387	0.313227	0.559435	-0.19547	0.0896181	0.235724
ENST00000527982	ENSG00000185627	PSMD13	0.0580641	0.46373	0.718827	0.0491875	0.552589	0.754825	-0.135167	0.148934	0.326494
ENST00000533717	ENSG00000185627	PSMD13	-0.0161233	0.893755	0.960099	-0.144926	0.216025	0.454957	-0.46412	0.000601391	0.00898271
ENST00000477232	ENSG00000115233	PSMD14	0.0666623	0.419704	0.683849	-0.138235	0.121398	0.328958	-0.115824	0.248664	0.451625
ENST00000492908	ENSG00000115233	PSMD14	-0.0718777	0.507955	0.751244	-0.105965	0.362585	0.604422	-0.176204	0.197398	0.390555
ENST00000409682	ENSG00000115233	PSMD14	-0.0425694	0.618226	0.821384	0.131794	0.139203	0.355795	0.127014	0.209126	0.405332
ENST00000476461	ENSG00000175166	PSMD2	-0.580173	0.00135527	0.0219853	-0.392611	0.0227619	0.120913	-0.328805	0.0817591	0.221976
ENST00000310118	ENSG00000175166	PSMD2	0.24145	0.0304801	0.160254	0.0888478	0.326256	0.571294	0.135936	0.187327	0.377617
ENST00000433010	ENSG00000175166	PSMD2	-0.333223	0.109035	0.337497	-0.054768	0.672717	0.83374	-0.201287	0.164726	0.348654
ENST00000487475	ENSG00000175166	PSMD2	-0.00102395	0.990428	0.996696	0.13338	0.128551	0.340237	0.140708	0.17028	0.355291
ENST00000496925	ENSG00000175166	PSMD2	-0.0661801	0.718826	0.878166	-0.224312	0.0981677	0.290888	-0.247814	0.119704	0.284534
ENST00000264639	ENSG00000108344	PSMD3	0.165651	0.010219	0.0819118	0.12058	0.0952311	0.285483	0.389972	5.13022e-06	0.000458675
ENST00000485835	ENSG00000108344	PSMD3	-0.155308	0.0208306	0.127215	-0.131352	0.0859341	0.268806	-0.397247	1.11713e-05	0.000714729
ENST00000580980	ENSG00000108344	PSMD3	-0.192535	0.0354784	0.175295	-0.055825	0.58599	0.777688	-0.309363	0.00776114	0.0472463
ENST00000368881	ENSG00000159352	PSMD4	0.379323	0.0349467	0.173782	-0.0501112	0.666959	0.82987	0.166123	0.238944	0.440713
ENST00000445776	ENSG00000159352	PSMD4	-0.468603	0.127563	0.368	-0.56478	0.00482152	0.0475778	-0.657013	0.00374776	0.029044
ENST00000462970	ENSG00000159352	PSMD4	-0.220294	0.133836	0.377321	-0.419164	0.000836357	0.016253	-0.620269	3.54259e-05	0.00147584
ENST00000461434	ENSG00000159352	PSMD4	-0.190012	0.143235	0.392026	-0.1339	0.285819	0.531039	-0.508377	0.000470505	0.00763823
ENST00000368884	ENSG00000159352	PSMD4	0.0781336	0.618253	0.821384	0.307354	0.00608329	0.0544785	0.343481	0.00798298	0.0482007
ENST00000210313	ENSG00000095261	PSMD5	0.179084	0.0301954	0.159267	-0.136671	0.235269	0.47667	0.123139	0.364999	0.570674
ENST00000373903	ENSG00000095261	PSMD5	-0.179084	0.0301954	0.159267	0.136671	0.235269	0.47667	-0.123139	0.364999	0.570674
ENST00000476464	ENSG00000163636	PSMD6	-0.512058	1.73248e-06	0.000271657	-0.301222	0.00461111	0.0462992	-0.346803	0.00312815	0.025812
ENST00000295901	ENSG00000163636	PSMD6	0.368515	0.000432547	0.0103761	0.264181	0.00430666	0.044524	0.339704	0.00122211	0.0139487
ENST00000463139	ENSG00000163636	PSMD6	-0.161505	0.0178387	0.115843	0.0214583	0.815012	0.91278	-0.141005	0.166696	0.351191
ENST00000475036	ENSG00000163636	PSMD6	-0.273144	0.0722332	0.266264	-0.206907	0.0662058	0.228643	-0.257122	0.0470633	0.155611
ENST00000467853	ENSG00000163636	PSMD6	0.100731	0.190006	0.454228	-0.0594135	0.487795	0.707643	-0.0307329	0.754037	0.866423
ENST00000492933	ENSG00000163636	PSMD6	0.277969	0.410884	0.677008	-0.541304	0.00145979	0.0230097	-0.579241	0.00192096	0.018736
ENST00000219313	ENSG00000103035	PSMD7	0.185218	0.166533	0.425292	0.227559	0.018519	0.106947	0.243082	0.0274034	0.108793
ENST00000568615	ENSG00000103035	PSMD7	-0.185218	0.166533	0.425292	-0.227559	0.018519	0.106947	-0.243082	0.0274034	0.108793
ENST00000592035	ENSG00000099341	PSMD8	-0.319269	0.00178381	0.0264195	-0.156767	0.13034	0.343287	-0.443056	0.000164525	0.00386498
ENST00000602911	ENSG00000099341	PSMD8	0.207055	0.0314309	0.163286	-0.196763	0.00649966	0.0564367	-0.089073	0.247999	0.450937
ENST00000592561	ENSG00000099341	PSMD8	-0.18874	0.256935	0.535457	0.0272524	0.81848	0.914244	-0.06016	0.67301	0.815779
ENST00000620216	ENSG00000099341	PSMD8	-0.0118339	0.938063	0.977527	0.418009	7.08469e-05	0.00341175	0.31746	0.00210686	0.0198926
ENST00000361485	ENSG00000110801	PSMD9	0.253441	0.0254992	0.143987	-0.102222	0.33348	0.578464	-0.155827	0.184899	0.374508
ENST00000541212	ENSG00000110801	PSMD9	-0.249832	0.0291155	0.155606	0.126679	0.205869	0.443456	0.0615627	0.570864	0.743801
ENST00000261817	ENSG00000110801	PSMD9	0.312145	0.300612	0.581185	-0.418627	0.127246	0.338135	0.488385	0.120036	0.285045
ENST00000537407	ENSG00000110801	PSMD9	0.386979	0.323318	0.60273	0.0129196	0.942689	0.973623	0.294654	0.150744	0.329074
ENST00000538613	ENSG00000110801	PSMD9	0.164596	0.37796	0.649276	-0.133416	0.337738	0.58207	-0.322197	0.0364858	0.131543
ENST00000535293	ENSG00000110801	PSMD9	-0.0751873	0.390613	0.661125	0.0297924	0.735166	0.869561	-0.0104942	0.915446	0.958197
ENST00000544254	ENSG00000110801	PSMD9	-0.0496211	0.461524	0.717177	0.00632374	0.925375	0.96539	-0.233077	0.00244854	0.021972
ENST00000544724	ENSG00000110801	PSMD9	-0.0249354	0.786938	0.913298	0.0477714	0.592881	0.782719	-0.161834	0.107633	0.265714
ENST00000206451	ENSG00000092010	PSME1	0.243424	0.129389	0.371129	0.0785497	0.46187	0.68767	-0.139421	0.246472	0.449182
ENST00000559123	ENSG00000092010	PSME1	-0.25084	0.111754	0.342144	0.14512	0.160822	0.387001	0.387519	0.0010815	0.012883
ENST00000561435	ENSG00000092010	PSME1	-0.315495	0.243223	0.520252	-0.172855	0.327832	0.572963	-0.00105448	0.995893	0.998737
ENST00000382708	ENSG00000092010	PSME1	-0.0606191	0.768565	0.904054	-0.338421	0.0447662	0.181143	-0.27556	0.133695	0.305157
ENST00000559453	ENSG00000100911	PSME2	-0.484054	0.00103508	0.018563	-0.347266	0.0194471	0.110259	-0.231163	0.160036	0.342346
ENST00000615264	ENSG00000100911	PSME2	0.314141	0.0100817	0.0812665	0.157611	0.0836549	0.264605	0.08181	0.413249	0.61556
ENST00000558931	ENSG00000100911	PSME2	-0.168816	0.0411631	0.192031	0.0766883	0.350766	0.593784	-0.12659	0.158558	0.340541
ENST00000558273	ENSG00000100911	PSME2	0.117016	0.273648	0.553493	0.0849993	0.353553	0.596126	0.221077	0.0286901	0.112115
ENST00000216802	ENSG00000100911	PSME2	0.113351	0.301064	0.581729	-0.117268	0.153713	0.376483	-0.0867682	0.335548	0.543054
ENST00000622892	ENSG00000131467	PSME3	-0.707214	0.0545913	0.225918	-0.396881	0.123688	0.332468	-0.377148	0.303996	0.510892
ENST00000541124	ENSG00000131467	PSME3	0.405788	0.301277	0.581989	1.85615	0.00826449	0.0652709	0.889061	0.0542447	0.170531
ENST00000293362	ENSG00000131467	PSME3	0.037998	0.580921	0.798397	-0.153881	0.00240562	0.0311659	-0.200975	0.000548496	0.00844117
ENST00000585805	ENSG00000131467	PSME3	-0.0877519	0.354861	0.631093	-0.0429434	0.653156	0.821002	-0.140005	0.194872	0.38771
ENST00000591152	ENSG00000131467	PSME3	0.0423638	0.794466	0.917294	-0.101956	0.40974	0.645766	-0.174055	0.184608	0.374122
ENST00000590720	ENSG00000131467	PSME3	0.00552009	0.930336	0.974618	0.116116	0.00437984	0.0450213	0.112631	0.0160319	0.0767568
ENST00000441946	ENSG00000131467	PSME3	-0.0421104	0.823972	0.930202	0.260078	0.149145	0.370102	0.465249	0.0168571	0.0792696
ENST00000404125	ENSG00000068878	PSME4	0.0739479	0.320564	0.600808	0.0155563	0.810123	0.910277	-0.0140332	0.841321	0.916801
ENST00000488687	ENSG00000068878	PSME4	-0.0739479	0.320564	0.600808	-0.0155563	0.810123	0.910277	0.0140332	0.841321	0.916801
ENST00000246015	ENSG00000125818	PSMF1	0.304072	0.00640204	0.0604816	0.0742087	0.369171	0.610177	0.0869364	0.351609	0.55753
ENST00000478004	ENSG00000125818	PSMF1	-0.370087	0.0108537	0.0850242	0.0108246	0.908429	0.95791	-0.0296081	0.786342	0.885264
ENST00000652336	ENSG00000125818	PSMF1	-0.125081	0.0833362	0.289501	-0.0145279	0.872779	0.941591	-0.150906	0.131055	0.301614
ENST00000335877	ENSG00000125818	PSMF1	-0.118105	0.127132	0.367342	0.0077388	0.897595	0.952916	-0.0122754	0.857893	0.926976
ENST00000333082	ENSG00000125818	PSMF1	0.381586	0.659052	0.845228	-0.142085	0.0611449	0.217707	-0.0533917	0.526277	0.710321
ENST00000484891	ENSG00000125818	PSMF1	-0.0690115	0.717246	0.877512	0.0977354	0.557219	0.757999	-0.0827525	0.676114	0.817911
ENST00000481921	ENSG00000183527	PSMG1	0.414403	0.0339111	0.17086	0.335275	0.0222572	0.119423	0.35074	0.0272191	0.108348
ENST00000431628	ENSG00000183527	PSMG1	-0.378422	0.0653133	0.251221	-0.188371	0.218185	0.457431	-0.261658	0.157835	0.339526
ENST00000380900	ENSG00000183527	PSMG1	-0.122744	0.521357	0.760377	-0.0919638	0.425556	0.659337	-0.150871	0.25127	0.454633
ENST00000331573	ENSG00000183527	PSMG1	0.020409	0.887443	0.957251	-0.043301	0.702474	0.850948	-0.0174821	0.891191	0.945069
ENST00000317615	ENSG00000128789	PSMG2	0.173906	0.0560223	0.229351	0.0258274	0.772195	0.889401	0.257026	0.0104773	0.0579954
ENST00000590217	ENSG00000128789	PSMG2	-0.200862	0.0454676	0.203193	0.0424517	0.68293	0.839704	-0.228105	0.0467851	0.154964
ENST00000588824	ENSG00000128789	PSMG2	-0.0966028	0.300475	0.581118	-0.0959311	0.435725	0.667549	-0.190776	0.156593	0.337778
ENST00000400514	ENSG00000128789	PSMG2	-0.0139335	0.931239	0.97492	-0.115425	0.359844	0.60154	-0.225542	0.124378	0.291458
ENST00000288607	ENSG00000157778	PSMG3	0.112526	0.330249	0.608884	0.310238	3.94797e-05	0.00237361	0.222193	0.00778118	0.0473237
ENST00000404674	ENSG00000157778	PSMG3	-0.112526	0.330249	0.608884	-0.310238	3.94797e-05	0.00237361	-0.222193	0.00778118	0.0473237
ENST00000437621	ENSG00000230487	PSMG3-AS1	0.187824	0.0576376	0.232836	-0.0724213	0.304097	0.549889	-0.0453856	0.57177	0.744288
ENST00000457484	ENSG00000230487	PSMG3-AS1	-0.187824	0.0576376	0.232836	0.0724213	0.304097	0.549889	0.0453856	0.57177	0.744288
ENST00000454610	ENSG00000180822	PSMG4	0.283898	0.0247197	0.141335	-0.0124844	0.950025	0.977475	0.105108	0.644645	0.795978
ENST00000473000	ENSG00000180822	PSMG4	-0.0963968	0.117871	0.352185	-0.0948069	0.268032	0.512259	-0.116914	0.216481	0.41447
ENST00000509933	ENSG00000180822	PSMG4	-0.0539123	0.157267	0.412594	-0.0385499	0.502594	0.718795	-0.160658	0.0116562	0.0622567
ENST00000438998	ENSG00000180822	PSMG4	0.059497	0.628204	0.82724	0.213069	0.0527017	0.199976	0.312138	0.00844834	0.0499956
ENST00000635251	ENSG00000121390	PSPC1	-0.0869672	0.0631973	0.246429	-0.00909376	0.870737	0.940521	-0.0856714	0.171431	0.356913
ENST00000619300	ENSG00000121390	PSPC1	1.67668	0.159649	0.415739	-0.230095	0.396507	0.634303	-0.229048	0.466552	0.661896
ENST00000492741	ENSG00000121390	PSPC1	-0.10548	0.219639	0.492108	-0.144079	0.114952	0.31918	0.0937665	0.362153	0.567812
ENST00000338910	ENSG00000121390	PSPC1	0.142468	0.424204	0.687651	0.159948	0.34584	0.589406	0.241592	0.212144	0.40899
ENST00000471658	ENSG00000121390	PSPC1	-0.062312	0.792806	0.916574	0.204844	0.387235	0.62635	-0.438357	0.067133	0.195535
ENST00000459765	ENSG00000134222	PSRC1	0.319688	0.0987294	0.31873	-0.0166962	0.818772	0.914375	0.00614981	0.941419	0.971175
ENST00000418914	ENSG00000134222	PSRC1	-0.186924	0.376659	0.64841	-0.0492143	0.507107	0.72216	0.0180708	0.833285	0.912403
ENST00000492431	ENSG00000134222	PSRC1	0.0847336	0.711643	0.874743	0.108969	0.225389	0.465639	-0.0213065	0.824235	0.907325
ENST00000369909	ENSG00000134222	PSRC1	0.0705319	0.739073	0.88984	0.195133	0.0101374	0.0740008	0.0692438	0.409029	0.611477
ENST00000409138	ENSG00000134222	PSRC1	-0.132454	0.515274	0.756613	-0.156577	0.0301207	0.14263	-0.0982189	0.232151	0.432644
ENST00000369907	ENSG00000134222	PSRC1	-0.247645	0.614457	0.819298	-0.180159	0.306271	0.552306	-0.274202	0.162294	0.345313
ENST00000369904	ENSG00000134222	PSRC1	-0.00790059	0.978123	0.991646	0.00704565	0.941274	0.973072	0.196041	0.0875468	0.232038
ENST00000465232	ENSG00000179988	PSTK	-0.458678	0.0073708	0.0662639	-0.419675	0.000857234	0.0165206	-0.308027	0.0284928	0.111737
ENST00000368887	ENSG00000179988	PSTK	0.204885	0.201494	0.469578	-0.205795	0.069344	0.235244	-0.0577536	0.654371	0.80285
ENST00000493461	ENSG00000179988	PSTK	0.119369	0.261646	0.540679	0.291585	0.001198	0.0203236	0.302795	0.00329461	0.0267026
ENST00000497219	ENSG00000179988	PSTK	-0.0505995	0.678023	0.855168	0.0268663	0.79549	0.902539	-0.284622	0.0202133	0.0893095
ENST00000472967	ENSG00000188647	PTAR1	0.318785	3.88768e-05	0.00223798	0.15462	0.0773523	0.251551	0.0665037	0.499388	0.688608
ENST00000415701	ENSG00000188647	PTAR1	-0.563272	0.00106186	0.0188769	-0.235939	0.0644604	0.224758	-0.386364	0.00667568	0.0426402
ENST00000377200	ENSG00000188647	PTAR1	0.13696	0.0230161	0.13528	0.0611034	0.24413	0.486664	0.127659	0.0322442	0.121191
ENST00000340434	ENSG00000188647	PTAR1	-0.141099	0.0189486	0.119739	-0.0556446	0.286113	0.531279	-0.108725	0.0658508	0.193168
ENST00000585856	ENSG00000011304	PTBP1	0.133463	0.203029	0.471371	0.0817956	0.457357	0.68429	0.146559	0.265571	0.469579
ENST00000349038	ENSG00000011304	PTBP1	0.245396	0.214003	0.485513	-0.11759	0.351522	0.594385	0.0413252	0.771025	0.876629
ENST00000627714	ENSG00000011304	PTBP1	-0.0770101	0.371849	0.644348	-0.0419544	0.644035	0.815247	-0.251481	0.0133674	0.0679381
ENST00000586944	ENSG00000011304	PTBP1	-0.0481192	0.373835	0.64594	0.155566	0.00628782	0.0554586	0.174728	0.00522255	0.0361367
ENST00000590887	ENSG00000011304	PTBP1	-0.101764	0.377916	0.649224	-0.0135257	0.92136	0.963499	-0.108077	0.476645	0.670303
ENST00000592113	ENSG00000011304	PTBP1	-0.0749167	0.403028	0.670958	0.234629	0.0160767	0.0980387	0.227487	0.0314147	0.119119
ENST00000350092	ENSG00000011304	PTBP1	0.210254	0.68857	0.861469	0.137977	0.807824	0.908945	-0.530925	0.30517	0.51215
ENST00000592804	ENSG00000011304	PTBP1	-0.0893688	0.46995	0.723374	0.335022	0.0425088	0.175942	0.2685	0.156466	0.337638
ENST00000356948	ENSG00000011304	PTBP1	0.0203405	0.854722	0.943904	-0.113207	0.249707	0.492115	-0.097234	0.374919	0.580427
ENST00000635647	ENSG00000011304	PTBP1	0.0260075	0.895427	0.96058	-0.0230899	0.900695	0.954449	0.57269	0.00464576	0.0335138
ENST00000460706	ENSG00000117569	PTBP2	-0.258133	0.0016339	0.0248011	-0.0772955	0.402067	0.639243	-0.201896	0.0460952	0.153476
ENST00000609116	ENSG00000117569	PTBP2	0.144404	0.0299467	0.158286	-0.0681852	0.319154	0.564262	-0.210764	0.00727161	0.0451445
ENST00000426398	ENSG00000117569	PTBP2	-0.257554	0.0343062	0.172004	0.10546	0.313169	0.559412	0.373421	0.00210841	0.0198926
ENST00000370198	ENSG00000117569	PTBP2	0.240651	0.354425	0.630525	-0.76245	0.0419465	0.17473	-1.3955	0.00204673	0.0195449
ENST00000476419	ENSG00000117569	PTBP2	-0.0109246	0.983881	0.994175	0.178776	0.621136	0.80048	-0.558163	0.112056	0.272919
ENST00000370197	ENSG00000117569	PTBP2	-0.0496465	0.759727	0.900166	0.147061	0.247519	0.490289	0.286048	0.0477462	0.157156
ENST00000374257	ENSG00000119314	PTBP3	-0.103476	0.358787	0.634131	-0.117702	0.282788	0.528089	-0.184174	0.118467	0.282627
ENST00000334318	ENSG00000119314	PTBP3	0.0765087	0.609474	0.816516	0.180469	0.264458	0.507842	0.503195	0.0042893	0.0317493
ENST00000458258	ENSG00000119314	PTBP3	0.0860903	0.618341	0.821422	-0.0865132	0.567116	0.764667	-0.294617	0.0708062	0.202334
ENST00000374255	ENSG00000119314	PTBP3	-0.222203	0.438588	0.698832	0.179785	0.480897	0.702816	-0.548219	0.0266752	0.106859
ENST00000343327	ENSG00000119314	PTBP3	-0.0233377	0.927057	0.973264	0.0757283	0.702102	0.850847	0.160449	0.405576	0.608653
ENST00000308077	ENSG00000049883	PTCD2	0.0310833	0.84261	0.93842	-0.225445	0.117954	0.323377	-0.0338629	0.830563	0.910975
ENST00000380639	ENSG00000049883	PTCD2	-0.0310833	0.84261	0.93842	0.225445	0.117954	0.323377	0.0338629	0.830563	0.910975
ENST00000469585	ENSG00000132300	PTCD3	0.487382	0.00777387	0.0686491	-0.017845	0.895456	0.951867	0.0665527	0.647965	0.798381
ENST00000464541	ENSG00000132300	PTCD3	-0.200572	0.0215174	0.129935	0.0733653	0.451317	0.680257	-0.150748	0.178794	0.366323
ENST00000476215	ENSG00000132300	PTCD3	-0.175937	0.022317	0.132679	-0.167266	0.0947763	0.284626	-0.070214	0.513569	0.699606
ENST00000254630	ENSG00000132300	PTCD3	0.0830345	0.139526	0.386292	0.0215022	0.696752	0.847474	0.0381665	0.530381	0.713588
ENST00000467273	ENSG00000132300	PTCD3	-0.155666	0.086943	0.296673	-0.057595	0.598053	0.78578	0.0113608	0.928499	0.964724
ENST00000484203	ENSG00000132300	PTCD3	-0.110202	0.121993	0.35879	-0.00351776	0.959918	0.981888	-0.0281793	0.707302	0.838559
ENST00000487043	ENSG00000132300	PTCD3	-0.092733	0.403637	0.671466	-0.0584669	0.50968	0.724072	-0.104566	0.28797	0.493629
ENST00000331920	ENSG00000185920	PTCH1	0.208888	0.000371324	0.00938615	-0.0417019	0.580496	0.774169	0.134022	0.131168	0.301748
ENST00000421141	ENSG00000185920	PTCH1	-0.618133	0.00227394	0.0311373	-0.360738	0.0833511	0.26403	-0.376042	0.111221	0.271482
ENST00000430669	ENSG00000185920	PTCH1	0.154458	0.0396514	0.187342	0.162774	0.132066	0.345569	0.106879	0.38397	0.588894
ENST00000550136	ENSG00000185920	PTCH1	-0.109597	0.0151257	0.104261	-0.00986473	0.892182	0.950618	-0.122663	0.146729	0.32333
ENST00000549678	ENSG00000185920	PTCH1	-0.254308	0.0490164	0.212126	0.0226623	0.898551	0.953661	-0.351842	0.0648948	0.191313
ENST00000375290	ENSG00000185920	PTCH1	0.0247813	0.603683	0.81324	0.396081	7.93646e-06	0.000872582	0.266086	0.00550865	0.0374841
ENST00000546744	ENSG00000185920	PTCH1	-0.0357852	0.492588	0.740725	0.0885358	0.307177	0.553383	-0.00456703	0.962479	0.982218
ENST00000429896	ENSG00000185920	PTCH1	0.0347775	0.815687	0.926121	-0.085143	0.595129	0.783934	-0.12235	0.517301	0.702767
ENST00000418258	ENSG00000185920	PTCH1	-0.00256453	0.991709	0.997183	0.0677223	0.798127	0.903787	0.112096	0.716937	0.844281
ENST00000398738	ENSG00000244694	PTCHD4	0.265567	0.056999	0.231525	0.0462064	0.546085	0.750054	0.0837143	0.392181	0.596501
ENST00000339488	ENSG00000244694	PTCHD4	-0.265567	0.056999	0.231525	-0.0462064	0.546085	0.750054	-0.0837143	0.392181	0.596501
ENST00000517982	ENSG00000156471	PTDSS1	-0.327861	0.00858625	0.0733217	-0.173965	0.1577	0.382713	-0.216531	0.115158	0.277621
ENST00000518776	ENSG00000156471	PTDSS1	-0.414119	0.065204	0.250946	-0.355684	0.0138789	0.0898079	-0.127089	0.488305	0.679256
ENST00000517309	ENSG00000156471	PTDSS1	0.0739327	0.470017	0.723432	0.147982	0.0534568	0.201525	0.159815	0.065875	0.193196
ENST00000517557	ENSG00000156471	PTDSS1	-0.137552	0.514284	0.755604	-0.572244	0.000127292	0.00486599	-0.665265	0.00014429	0.00355741
ENST00000337004	ENSG00000156471	PTDSS1	0.0244562	0.798958	0.919205	-0.0374365	0.588527	0.779676	-0.078317	0.319018	0.526128
ENST00000530029	ENSG00000174915	PTDSS2	-0.437983	0.000116035	0.00447638	-0.376642	0.000277862	0.0080073	-0.424571	0.000251969	0.00504724
ENST00000526878	ENSG00000174915	PTDSS2	0.115483	0.0598091	0.237911	0.217093	0.000385252	0.00989292	0.158875	0.0174173	0.0811791
ENST00000525059	ENSG00000174915	PTDSS2	0.108663	0.206762	0.476337	-0.0130797	0.881149	0.946011	0.054653	0.573646	0.745624
ENST00000525727	ENSG00000174915	PTDSS2	0.0454017	0.74693	0.893834	-0.142205	0.30207	0.547792	-0.29351	0.0449645	0.15115
ENST00000308020	ENSG00000174915	PTDSS2	-0.0161369	0.761395	0.9007	-0.0532991	0.291786	0.537365	0.0135575	0.808002	0.89787
ENST00000472832	ENSG00000171862	PTEN	-0.211034	0.00518008	0.0527143	-0.292536	0.00154483	0.0238647	-0.141131	0.158065	0.339827
ENST00000371953	ENSG00000171862	PTEN	0.0628014	0.145896	0.395984	0.202275	0.0019932	0.0278439	0.160967	0.0259627	0.10516
ENST00000498703	ENSG00000171862	PTEN	-0.149687	0.0647121	0.249904	-0.21056	0.06653	0.229347	-0.0984833	0.440685	0.640272
ENST00000618586	ENSG00000171862	PTEN	0.0141084	0.77376	0.906767	-0.118839	0.155768	0.379507	-0.193155	0.0412328	0.142393
ENST00000532280	ENSG00000237984	PTENP1	0.233372	0.172427	0.432297	0.138177	0.456222	0.68343	0.109726	0.588341	0.756603
ENST00000447117	ENSG00000237984	PTENP1	-0.233372	0.172427	0.432297	-0.138177	0.456222	0.68343	-0.109726	0.588341	0.756603
ENST00000492068	ENSG00000107317	PTGDS	0.101894	0.512195	0.754043	0.0412762	0.541316	0.746762	-0.240687	0.000716076	0.0100651
ENST00000462514	ENSG00000107317	PTGDS	-0.183647	0.303357	0.583893	-0.225314	0.00697053	0.0587285	-0.208502	0.0191722	0.0863066
ENST00000460340	ENSG00000107317	PTGDS	0.111101	0.675537	0.853663	0.108381	0.349941	0.593315	-0.0823744	0.488173	0.679207
ENST00000444903	ENSG00000107317	PTGDS	-0.109332	0.524333	0.762546	-0.19276	0.0212049	0.115943	-0.184472	0.054501	0.171227
ENST00000371625	ENSG00000107317	PTGDS	0.00941359	0.962099	0.986383	0.0148087	0.869283	0.939798	0.185568	0.0542319	0.170513
ENST00000457950	ENSG00000107317	PTGDS	0.00189659	0.98997	0.996542	-0.0673046	0.432189	0.665082	-0.111246	0.262544	0.466507
ENST00000371623	ENSG00000107317	PTGDS	-0.0726365	0.751802	0.895971	-0.0254065	0.796837	0.903131	-0.162118	0.116949	0.280416
ENST00000493205	ENSG00000148334	PTGES2	-0.0813252	0.262974	0.541888	-0.0336885	0.62783	0.805019	-0.183836	0.017206	0.0804501
ENST00000338961	ENSG00000148334	PTGES2	0.0476041	0.491598	0.739675	0.0643054	0.31709	0.562547	0.14851	0.0394328	0.138227
ENST00000496594	ENSG00000148334	PTGES2	0.11609	0.561369	0.785825	-0.17449	0.322621	0.567681	0.0481275	0.819969	0.904947
ENST00000262033	ENSG00000110958	PTGES3	0.52022	0.000282378	0.00787689	0.263302	0.030934	0.14499	0.333377	0.011908	0.0631504
ENST00000537473	ENSG00000110958	PTGES3	-0.566377	0.000560453	0.0123128	-0.439388	0.00546899	0.0513482	-0.503537	0.00281719	0.024009
ENST00000414274	ENSG00000110958	PTGES3	-0.383916	0.0075014	0.0671782	0.025926	0.826012	0.917938	-0.0301752	0.816287	0.902598
ENST00000448157	ENSG00000110958	PTGES3	-0.704143	0.00791399	0.0694712	-0.647684	0.00253081	0.0321949	-0.69582	0.00217113	0.0202537
ENST00000614328	ENSG00000110958	PTGES3	-0.153026	0.448986	0.707365	0.194814	0.336637	0.58102	0.252104	0.243447	0.445982
ENST00000456859	ENSG00000110958	PTGES3	-0.214014	0.456594	0.713296	-0.304845	0.0684554	0.23323	-0.457714	0.0150194	0.0733919
ENST00000374308	ENSG00000106853	PTGR1	0.704228	0.00127987	0.0211557	0.17507	0.359748	0.60151	0.335176	0.118034	0.282005
ENST00000538962	ENSG00000106853	PTGR1	-0.399723	0.00153337	0.0238309	0.0586316	0.545371	0.749622	0.0233481	0.834628	0.912951
ENST00000309195	ENSG00000106853	PTGR1	0.222831	0.133547	0.376779	-0.0923933	0.353726	0.596278	-0.0293046	0.798698	0.892529
ENST00000374324	ENSG00000106853	PTGR1	0.118772	0.187605	0.451072	-0.103587	0.386939	0.626088	-0.0971899	0.467713	0.662928
ENST00000374313	ENSG00000106853	PTGR1	-0.156186	0.284647	0.565392	0.150303	0.18759	0.421146	-0.157891	0.252364	0.455769
ENST00000466771	ENSG00000106853	PTGR1	-0.176788	0.349591	0.626706	-0.141271	0.459851	0.686338	0.0663558	0.749642	0.863506
ENST00000407693	ENSG00000106853	PTGR1	0.0099495	0.949099	0.98124	-0.0670416	0.678781	0.837289	-0.06326	0.735782	0.855714
ENST00000555661	ENSG00000140043	PTGR2	-0.354211	0.0216368	0.130253	-0.0930056	0.434515	0.666918	-0.266165	0.0485641	0.158884
ENST00000555228	ENSG00000140043	PTGR2	0.36969	0.0928962	0.308015	0.127362	0.307649	0.553857	0.428725	0.00407918	0.0307251
ENST00000267568	ENSG00000140043	PTGR2	0.464952	0.182008	0.443645	-0.137932	0.474817	0.698132	-0.142744	0.507511	0.695194
ENST00000556219	ENSG00000140043	PTGR2	0.0711864	0.443074	0.702632	0.0964078	0.258433	0.501237	0.064994	0.506027	0.694116
ENST00000362012	ENSG00000095303	PTGS1	0	1	1	0	1	1	0	1	1
ENST00000614910	ENSG00000095303	PTGS1	0	1	1	0	1	1	0	1	1
ENST00000430002	ENSG00000160801	PTH1R	-1.44342	0.0134727	0.096661	-0.835583	0.00517936	0.0497414	-0.603395	0.0380537	0.135007
ENST00000313049	ENSG00000160801	PTH1R	0.678624	0.0711621	0.263706	0.313604	0.106347	0.305182	0.253	0.233801	0.434658
ENST00000422115	ENSG00000160801	PTH1R	0.32065	0.0911664	0.304591	0.22888	0.0294638	0.14092	0.209823	0.0671092	0.195523
ENST00000272847	ENSG00000144407	PTH2R	0.352408	0.563243	0.787043	-0.486827	4.43371e-06	0.000588796	-0.239138	0.055683	0.173788
ENST00000617735	ENSG00000144407	PTH2R	-0.352408	0.563243	0.787043	0.486827	4.43371e-06	0.000588796	0.239138	0.055683	0.173788
ENST00000395218	ENSG00000169398	PTK2	0.60792	0.00138788	0.0223231	0.100709	0.553757	0.755597	0.104261	0.569895	0.743214
ENST00000519654	ENSG00000169398	PTK2	-0.593751	0.00122192	0.0205759	-0.154672	0.217059	0.456211	-0.15873	0.257044	0.46086
ENST00000519899	ENSG00000169398	PTK2	0.221237	0.0202041	0.124736	0.103236	0.157543	0.382484	-0.106107	0.187301	0.377588
ENST00000521986	ENSG00000169398	PTK2	0.525403	0.0545553	0.225845	0.2837	0.0181931	0.10569	0.21843	0.115679	0.27856
ENST00000522684	ENSG00000169398	PTK2	0.2302	0.0742157	0.270367	0.0295347	0.747201	0.875948	0.0205076	0.83823	0.914719
ENST00000517887	ENSG00000169398	PTK2	0.160795	0.152478	0.40612	0.0151219	0.861172	0.935434	-0.040476	0.676722	0.818485
ENST00000519881	ENSG00000169398	PTK2	-0.144203	0.157095	0.412344	-0.0670863	0.459461	0.68605	-0.0249172	0.812545	0.90052
ENST00000430260	ENSG00000169398	PTK2	-0.219043	0.254041	0.532426	-0.331553	0.00094271	0.0176387	-0.173934	0.109398	0.268518
ENST00000521059	ENSG00000169398	PTK2	-0.599378	0.271604	0.551237	0.826088	0.0520618	0.198507	0.373664	0.356962	0.56282
ENST00000518509	ENSG00000169398	PTK2	0.127911	0.484291	0.734106	0.0803054	0.613974	0.795898	0.181771	0.283885	0.489358
ENST00000340930	ENSG00000169398	PTK2	0.12135	0.499315	0.745624	-0.0543596	0.621463	0.800626	0.00556577	0.96359	0.982858
ENST00000517712	ENSG00000169398	PTK2	0.0622539	0.646777	0.83829	-0.0274034	0.761768	0.884048	-0.0823975	0.412412	0.614788
ENST00000518173	ENSG00000169398	PTK2	-0.134786	0.411119	0.677267	-0.459247	2.70658e-05	0.00190656	-0.408678	0.000391306	0.00673269
ENST00000519465	ENSG00000169398	PTK2	0.316818	0.701373	0.869223	-0.618971	0.0243206	0.125966	-0.266364	0.338073	0.545224
ENST00000523539	ENSG00000169398	PTK2	0.130855	0.805162	0.921825	-0.237285	0.221102	0.460373	-0.444329	0.0641514	0.190037
ENST00000519993	ENSG00000169398	PTK2	0.00972598	0.917891	0.969676	0.142477	0.0544372	0.203974	0.17622	0.0340447	0.125723
ENST00000524202	ENSG00000169398	PTK2	-0.135289	0.65122	0.840798	-0.382252	0.0190038	0.108807	-0.334916	0.0473995	0.156373
ENST00000523675	ENSG00000169398	PTK2	-0.0330186	0.742234	0.891317	0.00982077	0.91598	0.960978	0.0904723	0.398107	0.601877
ENST00000346049	ENSG00000120899	PTK2B	0.442312	3.05034e-06	0.00039093	0.291057	0.000326286	0.00885871	0.424716	9.79058e-06	0.00065741
ENST00000397497	ENSG00000120899	PTK2B	-0.40947	1.33223e-05	0.0010839	-0.330159	0.000257065	0.00761011	-0.483508	6.32894e-06	0.00051751
ENST00000522245	ENSG00000120899	PTK2B	-0.308059	0.00283506	0.0361348	-0.0945905	0.322395	0.567565	-0.37203	0.00134801	0.0148275
ENST00000521000	ENSG00000120899	PTK2B	-0.411691	0.016258	0.108817	-0.655045	2.12872e-06	0.0003659	-0.696055	1.62977e-05	0.000903052
ENST00000397501	ENSG00000120899	PTK2B	-0.529318	0.0511618	0.217447	-0.25629	0.168692	0.397766	-0.281506	0.183907	0.373335
ENST00000517339	ENSG00000120899	PTK2B	-0.336247	0.140002	0.387193	-0.0820532	0.619597	0.799396	-0.193574	0.287353	0.493246
ENST00000420218	ENSG00000120899	PTK2B	-0.602962	0.234342	0.509424	0.416052	0.225925	0.466076	0.306248	0.477245	0.670693
ENST00000519512	ENSG00000120899	PTK2B	0.0143766	0.936884	0.977247	-0.0237353	0.829156	0.91937	0.149073	0.257219	0.461063
ENST00000493339	ENSG00000112655	PTK7	0.28258	0.0258488	0.145042	0.249768	0.0694008	0.235244	0.264048	0.0770435	0.213701
ENST00000473339	ENSG00000112655	PTK7	-0.3529	0.037955	0.182453	-0.206035	0.156675	0.381008	-0.148969	0.351455	0.557401
ENST00000489707	ENSG00000112655	PTK7	-0.417953	0.116129	0.349408	0.0965359	0.607573	0.791949	-0.0190477	0.925403	0.963421
ENST00000230419	ENSG00000112655	PTK7	0.104099	0.674211	0.853026	-0.0779578	0.679889	0.837652	-0.0453724	0.827218	0.908981
ENST00000487673	ENSG00000112655	PTK7	-0.0677811	0.734401	0.887288	0.00967197	0.956704	0.980863	-0.00216	0.991221	0.996754
ENST00000410064	ENSG00000187514	PTMA	-0.405159	0.0179089	0.116039	-0.302923	0.0259491	0.130901	-0.049454	0.73889	0.857495
ENST00000481928	ENSG00000187514	PTMA	-0.166845	0.111741	0.342144	-0.0638402	0.500922	0.717767	-0.00151889	0.988491	0.995219
ENST00000409115	ENSG00000187514	PTMA	0.0547955	0.24965	0.527731	0.0324343	0.334604	0.579236	0.0201004	0.586206	0.754866
ENST00000412128	ENSG00000187514	PTMA	0.288863	0.314826	0.595342	0.097866	0.50199	0.718373	0.51961	0.00475344	0.0339514
ENST00000468027	ENSG00000187514	PTMA	0.0593007	0.70692	0.872409	-0.048532	0.638354	0.81196	-0.033735	0.772024	0.876894
ENST00000341369	ENSG00000187514	PTMA	-0.0337982	0.48997	0.738312	-0.0229422	0.500038	0.717022	-0.0465844	0.211549	0.408278
ENST00000538057	ENSG00000159335	PTMS	0.236597	0.14823	0.399407	-0.0997809	0.561338	0.76052	-0.142946	0.496662	0.686498
ENST00000309083	ENSG00000159335	PTMS	-0.161799	0.214624	0.48631	-0.394302	0.00131443	0.0214794	-0.123286	0.35165	0.557563
ENST00000540828	ENSG00000159335	PTMS	0.258349	0.422958	0.686635	-0.0814019	0.766859	0.88656	-0.831456	0.0136153	0.0687966
ENST00000619580	ENSG00000159335	PTMS	0.0750586	0.550825	0.779009	0.365988	0.00164542	0.0248447	0.259961	0.0404089	0.140553
ENST00000389462	ENSG00000159335	PTMS	0.00811302	0.951799	0.982375	-0.161072	0.131625	0.344958	-0.0592056	0.604982	0.768283
ENST00000599732	ENSG00000104960	PTOV1	0.467981	1.21559e-05	0.00101959	0.282995	0.00114999	0.0198649	0.426762	1.84897e-05	0.000974755
ENST00000596095	ENSG00000104960	PTOV1	0.317716	0.000740266	0.0149676	-0.232034	0.026186	0.131552	-0.167004	0.160934	0.343543
ENST00000597793	ENSG00000104960	PTOV1	-0.367519	0.000223001	0.00681446	-0.268667	0.0179449	0.104835	-0.423579	0.000860412	0.0111975
ENST00000601675	ENSG00000104960	PTOV1	0.528195	0.00582356	0.0566413	0.0879943	0.539463	0.745359	0.343433	0.0319516	0.120556
ENST00000598632	ENSG00000104960	PTOV1	-0.258139	0.00319343	0.0388772	-0.20555	0.0416017	0.174021	-0.369447	0.00122273	0.0139493
ENST00000598325	ENSG00000104960	PTOV1	0.338429	0.131925	0.374752	0.187374	0.243948	0.48647	0.279207	0.147286	0.324097
ENST00000391842	ENSG00000104960	PTOV1	-0.147794	0.23062	0.505161	-0.331352	0.00437334	0.044983	-0.366689	0.00653658	0.0421129
ENST00000595934	ENSG00000104960	PTOV1	0.0385892	0.547109	0.776725	-0.121369	0.1155	0.319864	-0.268703	0.00209336	0.0198214
ENST00000596424	ENSG00000104960	PTOV1	-0.0847435	0.661694	0.846698	-0.102629	0.520502	0.732138	-0.35931	0.0319968	0.120666
ENST00000601093	ENSG00000104960	PTOV1	0.0048855	0.980757	0.992756	0.514734	0.00446647	0.0454228	0.221925	0.294744	0.501245
ENST00000626355	ENSG00000184007	PTP4A2	-0.320627	0.0483279	0.210228	-0.0242244	0.842979	0.926207	0.125617	0.341255	0.548218
ENST00000457805	ENSG00000184007	PTP4A2	-0.259525	0.0819518	0.286619	-0.129101	0.197126	0.432685	-0.114938	0.285762	0.491289
ENST00000602725	ENSG00000184007	PTP4A2	0.131592	0.178854	0.440111	0.137558	0.0271007	0.134432	0.0617933	0.349855	0.555996
ENST00000532289	ENSG00000184007	PTP4A2	-0.768927	0.112999	0.344094	-0.0655018	0.836436	0.922957	0.168561	0.625903	0.783652
ENST00000528840	ENSG00000184007	PTP4A2	-0.414366	0.18542	0.448027	0.00941746	0.967324	0.985328	0.0889546	0.765411	0.873069
ENST00000647444	ENSG00000184007	PTP4A2	0.110149	0.41308	0.678625	-0.113814	0.166902	0.395201	-0.027566	0.756286	0.86772
ENST00000534796	ENSG00000184007	PTP4A2	0.154297	0.441022	0.700796	0.00904496	0.953934	0.979539	-0.14826	0.372917	0.578525
ENST00000468531	ENSG00000184007	PTP4A2	-0.255174	0.275617	0.555719	-0.111737	0.620923	0.800332	-0.11189	0.64065	0.793635
ENST00000533408	ENSG00000184007	PTP4A2	-0.220945	0.509149	0.751964	-0.287915	0.146518	0.366227	-0.0972175	0.636761	0.790905
ENST00000489313	ENSG00000184007	PTP4A2	0.0269333	0.796688	0.918365	0.0477446	0.631688	0.80711	-0.0825188	0.439701	0.639326
ENST00000529477	ENSG00000184007	PTP4A2	-0.0717702	0.799108	0.919205	-0.149412	0.316022	0.561898	-0.485848	0.00136132	0.0149368
ENST00000524028	ENSG00000184489	PTP4A3	0.432782	0.219861	0.492236	0.536691	0.00110512	0.0194056	0.680124	0.000949203	0.0118831
ENST00000520105	ENSG00000184489	PTP4A3	-0.255387	0.429093	0.691331	-0.253768	0.0899879	0.276098	-0.238639	0.162437	0.345546
ENST00000521578	ENSG00000184489	PTP4A3	0.0209768	0.953362	0.982796	0.591052	0.000602058	0.0132268	0.507322	0.0121724	0.0640642
ENST00000329397	ENSG00000184489	PTP4A3	-0.0627694	0.775924	0.907934	-0.419095	3.91879e-05	0.00237361	-0.366559	0.0017512	0.0176772
ENST00000357197	ENSG00000119383	PTPA	-0.403727	0.0377192	0.181946	-0.00813192	0.957266	0.981059	0.111767	0.509816	0.696922
ENST00000347048	ENSG00000119383	PTPA	1.03945	0.270481	0.550112	-0.776381	0.0380029	0.164574	-1.1413	0.00470172	0.0337379
ENST00000432651	ENSG00000119383	PTPA	-0.387005	0.139093	0.385698	0.265234	0.0309947	0.145052	0.0401356	0.772975	0.8774
ENST00000348141	ENSG00000119383	PTPA	0.160645	0.437871	0.698282	0.157234	0.199685	0.436124	0.151491	0.287446	0.493265
ENST00000337738	ENSG00000119383	PTPA	0.212974	0.550583	0.778898	0.153298	0.380251	0.620409	0.568807	0.00665278	0.0425418
ENST00000452489	ENSG00000119383	PTPA	-0.227392	0.527704	0.764913	-0.258271	0.082324	0.261738	-0.114456	0.503355	0.692085
ENST00000414510	ENSG00000119383	PTPA	0.016312	0.891584	0.959283	-0.382342	7.42701e-07	0.000197042	-0.316612	0.000312461	0.00582799
ENST00000393370	ENSG00000119383	PTPA	0.00176262	0.994149	0.99793	0.461778	0.00107257	0.0190811	0.602868	0.000191173	0.00423618
ENST00000423100	ENSG00000119383	PTPA	0.000124194	0.999095	1	-0.252556	0.0214363	0.116633	-0.0855653	0.508505	0.695979
ENST00000355007	ENSG00000119383	PTPA	-0.0213065	0.945872	0.980166	0.756773	0.00229445	0.0302392	0.39726	0.131654	0.302367
ENST00000358994	ENSG00000119383	PTPA	-0.125579	0.844414	0.939166	-0.807766	0.00290213	0.0347056	-1.12089	0.000382945	0.0066408
ENST00000467049	ENSG00000158079	PTPDC1	0.0567161	0.342467	0.619988	-0.0157761	0.772109	0.889365	0.0528284	0.373699	0.579255
ENST00000620992	ENSG00000158079	PTPDC1	0.382643	0.493028	0.740942	0.0899562	0.706997	0.853416	0.220889	0.377498	0.582684
ENST00000288976	ENSG00000158079	PTPDC1	-0.218891	0.453442	0.710784	-0.0740737	0.637704	0.811463	0.0674218	0.686934	0.825315
ENST00000650567	ENSG00000158079	PTPDC1	0.0255423	0.947661	0.980868	-0.451857	0.280048	0.525111	0.470366	0.366606	0.572112
ENST00000375360	ENSG00000158079	PTPDC1	-0.00515244	0.976814	0.991169	0.0714276	0.599402	0.78657	-0.22044	0.136621	0.309265
ENST00000534775	ENSG00000110536	PTPMT1	0.308212	0.103067	0.327001	0.0947881	0.42979	0.663105	0.101472	0.452325	0.649837
ENST00000326674	ENSG00000110536	PTPMT1	0.265873	0.143051	0.391763	-0.00106869	0.993952	0.998077	0.0363002	0.818583	0.904153
ENST00000527079	ENSG00000110536	PTPMT1	-0.319205	0.0709455	0.263207	-0.108956	0.521738	0.732926	-0.13717	0.468891	0.663653
ENST00000426530	ENSG00000110536	PTPMT1	-0.159603	0.367562	0.64107	0.00406947	0.980525	0.991061	-0.158656	0.372933	0.578528
ENST00000326656	ENSG00000110536	PTPMT1	-0.0198954	0.931146	0.974903	0.0221246	0.874079	0.942318	0.0796957	0.630084	0.786674
ENST00000541713	ENSG00000196396	PTPN1	0.336425	0.350304	0.627194	0.397519	0.0921452	0.279528	0.418325	0.130077	0.300148
ENST00000371621	ENSG00000196396	PTPN1	-0.336425	0.350304	0.627194	-0.397519	0.0921452	0.279528	-0.418325	0.130077	0.300148
ENST00000635625	ENSG00000179295	PTPN11	0.288639	0.0145228	0.101626	0.129061	0.0562571	0.207907	0.0866442	0.247425	0.450273
ENST00000351677	ENSG00000179295	PTPN11	-0.259844	0.0142547	0.100495	-0.1717	0.0165051	0.0994886	-0.149433	0.0620227	0.185861
ENST00000392597	ENSG00000179295	PTPN11	0.229196	0.0851424	0.293069	0.201984	0.0482901	0.189648	0.201374	0.0820952	0.222584
ENST00000415482	ENSG00000127947	PTPN12	0.515276	0.190066	0.454264	0.548378	0.18552	0.418673	1.20921	0.0292478	0.1135
ENST00000248594	ENSG00000127947	PTPN12	-0.305324	0.134763	0.378816	-0.457593	0.0108031	0.0767748	-0.363294	0.0756971	0.211437
ENST00000435495	ENSG00000127947	PTPN12	0.254076	0.272701	0.552668	0.527718	0.00948584	0.071111	0.273525	0.231482	0.431958
ENST00000407343	ENSG00000127947	PTPN12	-0.41371	0.159088	0.41492	-0.290755	0.112327	0.314941	-0.396089	0.0637064	0.189235
ENST00000502971	ENSG00000163629	PTPN13	-0.540477	0.016589	0.110319	0.0106757	0.912065	0.959358	-0.115788	0.277787	0.48271
ENST00000427191	ENSG00000163629	PTPN13	-0.186017	0.299295	0.580169	-0.227323	0.00960793	0.0717157	-0.0984611	0.30875	0.515721
ENST00000511467	ENSG00000163629	PTPN13	0.175152	0.522495	0.761084	0.221992	0.0920551	0.27948	0.191048	0.167435	0.352039
ENST00000436978	ENSG00000163629	PTPN13	0.204493	0.689103	0.861772	0.205284	0.501207	0.717905	0.210156	0.658672	0.805959
ENST00000316707	ENSG00000163629	PTPN13	0.0830042	0.854381	0.943885	0.0946542	0.666752	0.829739	-0.424774	0.104448	0.260905
ENST00000543945	ENSG00000152104	PTPN14	0.338182	0.553515	0.781038	0.21706	0.248979	0.491564	-0.17324	0.447398	0.64595
ENST00000491277	ENSG00000152104	PTPN14	0.0722699	0.66699	0.849254	0.0378803	0.543743	0.748649	-0.0481983	0.501603	0.690688
ENST00000366956	ENSG00000152104	PTPN14	-0.26864	0.463444	0.71862	-0.164373	0.183902	0.416472	0.12592	0.390239	0.594529
ENST00000175756	ENSG00000072135	PTPN18	0.191277	0.000953655	0.0175771	0.110697	0.0661812	0.228593	0.0722442	0.290729	0.49663
ENST00000462321	ENSG00000072135	PTPN18	-0.213297	0.00356007	0.0417705	-0.17981	0.0151962	0.0951633	-0.144026	0.0898653	0.236158
ENST00000495400	ENSG00000072135	PTPN18	-0.231028	0.0241712	0.139498	0.189987	0.145117	0.364349	0.138011	0.335917	0.543344
ENST00000481492	ENSG00000072135	PTPN18	0.0696798	0.619016	0.821736	0.137549	0.354263	0.596784	0.384941	0.0168557	0.0792696
ENST00000483617	ENSG00000072135	PTPN18	-0.035196	0.729747	0.884755	0.0677907	0.56924	0.766228	-0.315426	0.0242387	0.100351
ENST00000309660	ENSG00000175354	PTPN2	0.142705	0.000718304	0.014653	-0.0079842	0.898689	0.953682	0.117691	0.0942144	0.243897
ENST00000589444	ENSG00000175354	PTPN2	-0.102985	0.00377373	0.0433455	0.0210586	0.704072	0.851773	-0.0396125	0.522907	0.707738
ENST00000327283	ENSG00000175354	PTPN2	-0.258439	0.0984319	0.318047	-0.0505109	0.770343	0.888388	-0.27745	0.153956	0.333859
ENST00000395721	ENSG00000204179	PTPN20	1.05752	0.00246735	0.0330298	0.0274002	0.936959	0.97093	0.680286	0.100323	0.254051
ENST00000395722	ENSG00000204179	PTPN20	-0.487599	0.0451834	0.202523	-0.0687725	0.795571	0.902567	0.0142609	0.963753	0.982889
ENST00000374346	ENSG00000204179	PTPN20	-0.347798	0.174682	0.435221	0.0167605	0.952165	0.978483	-0.828853	0.0097027	0.0550368
ENST00000265562	ENSG00000076201	PTPN23	0.588123	0.000255951	0.00740196	0.366792	0.00477409	0.0472722	0.0493427	0.735706	0.85569
ENST00000602307	ENSG00000076201	PTPN23	-0.588123	0.000255951	0.00740196	-0.366792	0.00477409	0.0472722	-0.0493427	0.735706	0.85569
ENST00000446349	ENSG00000070159	PTPN3	0.577491	0.0112578	0.0868968	-0.0199268	0.835246	0.922495	-0.0229571	0.817637	0.903476
ENST00000374541	ENSG00000070159	PTPN3	-0.577491	0.0112578	0.0868968	0.0199268	0.835246	0.922495	0.0229571	0.817637	0.903476
ENST00000433888	ENSG00000088179	PTPN4	-0.598275	5.52445e-05	0.00279762	-0.6253	4.57661e-05	0.00263022	-0.350066	0.0295693	0.114297
ENST00000431283	ENSG00000088179	PTPN4	-0.278251	0.029567	0.157124	-0.238958	0.0508222	0.195657	-0.361472	0.00883005	0.0514991
ENST00000263708	ENSG00000088179	PTPN4	0.073885	0.265119	0.544584	0.0593338	0.482015	0.70364	0.184636	0.0568022	0.175775
ENST00000441089	ENSG00000088179	PTPN4	-0.505009	0.201979	0.470117	0.0356419	0.899892	0.954222	-0.150814	0.637279	0.791195
ENST00000430976	ENSG00000088179	PTPN4	0.0247122	0.625976	0.82583	0.0826411	0.271163	0.515456	-0.0800837	0.356052	0.562021
ENST00000396168	ENSG00000110786	PTPN5	-0.667431	0.226906	0.501002	-0.0110717	0.891821	0.950564	-0.0434306	0.616637	0.77696
ENST00000396170	ENSG00000110786	PTPN5	0.154717	0.574826	0.794065	-0.0821646	0.161705	0.38832	-0.109907	0.0879137	0.232758
ENST00000358540	ENSG00000110786	PTPN5	0.242079	0.651274	0.840798	0.0555382	0.534237	0.741539	-0.364173	0.000162604	0.00383464
ENST00000396166	ENSG00000110786	PTPN5	-0.199107	0.616912	0.820666	-0.0331891	0.664897	0.828351	0.0791418	0.30817	0.515016
ENST00000477854	ENSG00000110786	PTPN5	-0.0978982	0.939672	0.977895	-0.211931	0.4485	0.67785	1.00877	0.000130879	0.00333291
ENST00000618819	ENSG00000169410	PTPN9	0.00309295	0.975631	0.990711	0.0398955	0.548803	0.752129	0.00197255	0.978862	0.990714
ENST00000306726	ENSG00000169410	PTPN9	-0.00309295	0.975631	0.990711	-0.0398955	0.548803	0.752129	-0.00197255	0.978862	0.990714
ENST00000380393	ENSG00000132670	PTPRA	-0.852596	0.000543909	0.0120888	-0.428221	0.0145964	0.0928902	-0.557958	0.00802091	0.0483573
ENST00000216877	ENSG00000132670	PTPRA	0.188197	0.0848275	0.292543	0.00890714	0.916205	0.961053	-0.0438677	0.640036	0.79318
ENST00000356147	ENSG00000132670	PTPRA	-0.519997	0.183001	0.444919	-0.221058	0.292015	0.537482	-0.44917	0.0499579	0.161708
ENST00000455631	ENSG00000132670	PTPRA	0.0958488	0.625305	0.825682	-0.0784719	0.588001	0.779107	-0.198456	0.212956	0.409972
ENST00000399903	ENSG00000132670	PTPRA	-0.018887	0.855579	0.944246	0.0910621	0.237272	0.478683	0.200817	0.0206139	0.0903026
ENST00000551525	ENSG00000127329	PTPRB	0.180318	0.0161641	0.108434	0.480717	4.44525e-06	0.000588796	0.219832	0.047288	0.156111
ENST00000552253	ENSG00000127329	PTPRB	0.161158	0.116891	0.350781	0.464025	0.00156098	0.0240003	0.331803	0.0284096	0.111554
ENST00000334414	ENSG00000127329	PTPRB	-0.183736	0.0694344	0.260303	0.0424104	0.594287	0.783602	0.139248	0.120169	0.285249
ENST00000261266	ENSG00000127329	PTPRB	0.37115	0.23894	0.514995	-0.199395	0.0951092	0.285275	-0.213431	0.114536	0.27664
ENST00000538708	ENSG00000127329	PTPRB	-0.191456	0.58322	0.800092	0.245208	0.561471	0.760634	-0.281262	0.556022	0.733093
ENST00000550857	ENSG00000127329	PTPRB	-0.124448	0.646079	0.838	0.154786	0.596422	0.784655	-0.0522874	0.865797	0.931209
ENST00000477552	ENSG00000153707	PTPRD	-0.135507	0.00140954	0.0225452	-0.116384	0.033022	0.150711	-0.177679	0.00479914	0.0341699
ENST00000356435	ENSG00000153707	PTPRD	-0.443743	0.00308251	0.0380374	-4.5195	0.111569	0.313785	-1.30764	0.283908	0.48938
ENST00000537002	ENSG00000153707	PTPRD	0.38036	0.0107426	0.0844872	0.082585	0.408285	0.644595	0.0171789	0.878842	0.938231
ENST00000651105	ENSG00000153707	PTPRD	0.132152	0.111278	0.341388	-0.169983	0.0151598	0.0949864	-0.164227	0.0387279	0.136557
ENST00000397617	ENSG00000153707	PTPRD	0.684619	0.210837	0.481416	-0.255155	0.53327	0.740915	-0.352315	0.401189	0.604701
ENST00000355233	ENSG00000153707	PTPRD	0.147162	0.21775	0.490192	0.365858	0.00257994	0.0324876	0.467582	0.000865553	0.0112345
ENST00000486161	ENSG00000153707	PTPRD	2.34859	0.221836	0.495191	0.862575	0.00691007	0.0584744	0.358341	0.236033	0.437158
ENST00000397606	ENSG00000153707	PTPRD	-0.669533	0.317331	0.597746	-0.699471	0.0091517	0.0696269	-0.888757	0.00280797	0.0239556
ENST00000397611	ENSG00000153707	PTPRD	0.050064	0.598338	0.809749	0.00561027	0.958887	0.981445	0.0788101	0.531644	0.714799
ENST00000471274	ENSG00000153707	PTPRD	0.0516921	0.652671	0.84155	-0.43354	0.00439908	0.045124	-0.549793	0.00216504	0.0202313
ENST00000481079	ENSG00000153707	PTPRD	0.0122436	0.849315	0.941424	-0.173742	0.0216212	0.117352	-0.228219	0.011855	0.0629243
ENST00000381196	ENSG00000153707	PTPRD	0.0944662	0.911195	0.967039	0.100744	0.243931	0.486466	0.153732	0.111413	0.271814
ENST00000463477	ENSG00000153707	PTPRD	-0.00416479	0.972816	0.989855	0.167932	0.0402285	0.170483	0.184065	0.0499046	0.161612
ENST00000540109	ENSG00000153707	PTPRD	-0.073119	0.807696	0.922693	-3.62052	0.198765	0.435224	-1.04879	0.226331	0.425501
ENST00000430766	ENSG00000225706	PTPRD-AS1	0.15305	0.232066	0.506605	-0.210969	0.182924	0.415118	-0.227147	0.255016	0.458433
ENST00000447950	ENSG00000225706	PTPRD-AS1	-0.15305	0.232066	0.506605	0.210969	0.182924	0.415118	0.227147	0.255016	0.458433
ENST00000463727	ENSG00000132334	PTPRE	-0.384649	0.00065136	0.0137114	-0.31835	0.000109117	0.00445	-0.471222	2.87698e-07	7.71497e-05
ENST00000479896	ENSG00000132334	PTPRE	-0.915924	0.0205731	0.126216	-0.121165	0.62399	0.802526	-0.302058	0.259199	0.463024
ENST00000254667	ENSG00000132334	PTPRE	0.220429	0.11846	0.353318	0.280019	0.00416925	0.0436658	0.112596	0.292666	0.498823
ENST00000455661	ENSG00000132334	PTPRE	-0.0627962	0.373236	0.645477	-0.0151775	0.782762	0.895529	0.06482	0.295908	0.502467
ENST00000306042	ENSG00000132334	PTPRE	0.0941122	0.652517	0.841522	-0.192827	0.187075	0.420589	0.138884	0.396303	0.600321
ENST00000438120	ENSG00000142949	PTPRF	0.542285	0.0271852	0.149586	-0.430188	0.000162665	0.00568	-0.3065	0.0190975	0.086114
ENST00000359947	ENSG00000142949	PTPRF	-0.194154	0.022893	0.134855	-0.0266047	0.497337	0.715215	-0.139433	0.00185218	0.0182733
ENST00000372407	ENSG00000142949	PTPRF	0.264064	0.117623	0.351809	0.368865	1.05649e-06	0.000238767	0.564806	4.24488e-10	1.37123e-06
ENST00000412568	ENSG00000142949	PTPRF	0.447138	0.154789	0.409133	0.585052	1.09045e-06	0.000243065	0.709188	4.30491e-07	9.57147e-05
ENST00000477970	ENSG00000142949	PTPRF	-0.211988	0.0912191	0.304684	-0.141775	0.0485542	0.190303	-0.134914	0.0870817	0.231245
ENST00000429895	ENSG00000142949	PTPRF	-1.24841	0.127878	0.368614	-2.02066	5.00825e-06	0.000631739	-1.93368	9.38475e-06	0.00064434
ENST00000496447	ENSG00000142949	PTPRF	-0.174965	0.209023	0.479073	-0.43743	1.50362e-05	0.00130839	-0.782553	1.71332e-10	1.04547e-06
ENST00000372405	ENSG00000142949	PTPRF	-0.2423	0.425581	0.688695	-0.457726	0.0162503	0.0985678	-0.877288	6.23557e-05	0.00207637
ENST00000414879	ENSG00000142949	PTPRF	-0.0973936	0.804302	0.921316	-0.275908	0.0335334	0.152219	-0.296493	0.0489842	0.159616
ENST00000436724	ENSG00000142949	PTPRF	-0.0483845	0.807007	0.922384	0.428103	0.000452877	0.0109305	0.639153	8.26107e-06	0.000596524
ENST00000475527	ENSG00000144724	PTPRG	0.0510109	0.356786	0.632536	0.0220522	0.697688	0.847848	-0.0717051	0.249846	0.45298
ENST00000295874	ENSG00000144724	PTPRG	-0.161526	0.231886	0.506425	-0.0469007	0.561545	0.760634	-0.0157081	0.856732	0.926295
ENST00000474889	ENSG00000144724	PTPRG	0.0372843	0.548934	0.778026	0.0181285	0.71747	0.859597	0.0718716	0.184223	0.373588
ENST00000495879	ENSG00000144724	PTPRG	-0.0110027	0.828971	0.932273	0.0205601	0.687681	0.842472	-0.144971	0.00845299	0.0500026
ENST00000440289	ENSG00000149177	PTPRJ	0.137059	0.555394	0.782072	-0.0361826	0.769296	0.888021	-0.0559803	0.699017	0.833269
ENST00000418331	ENSG00000149177	PTPRJ	-0.137059	0.555394	0.782072	0.0361826	0.769296	0.888021	0.0559803	0.699017	0.833269
ENST00000368207	ENSG00000152894	PTPRK	0.413756	0.24109	0.517663	0.228801	0.0519897	0.198326	0.253251	0.0824944	0.22334
ENST00000368226	ENSG00000152894	PTPRK	-0.274887	0.152788	0.406613	-0.212273	0.00398764	0.0424404	-0.292401	0.00129744	0.0144833
ENST00000532331	ENSG00000152894	PTPRK	0.395591	0.315519	0.596182	0.235963	0.144075	0.362965	0.407107	0.0508979	0.163743
ENST00000368215	ENSG00000152894	PTPRK	-0.420262	0.248295	0.52628	-0.293892	0.0261102	0.131307	-0.255509	0.115944	0.27902
ENST00000525459	ENSG00000152894	PTPRK	0.0342668	0.835286	0.935319	-0.102267	0.150753	0.372558	-0.0764073	0.354001	0.559687
ENST00000524481	ENSG00000152894	PTPRK	0.170262	0.84245	0.938349	0.386629	0.236451	0.477716	-0.0359402	0.929557	0.965411
ENST00000368213	ENSG00000152894	PTPRK	-0.350291	0.577012	0.795663	-0.426276	0.408816	0.644949	-0.632934	0.211438	0.408176
ENST00000531050	ENSG00000152894	PTPRK	0.0300043	0.948701	0.981117	0.0119919	0.901674	0.954889	0.0529871	0.667318	0.812108
ENST00000368210	ENSG00000152894	PTPRK	0.0492407	0.950587	0.981947	0.265658	0.23159	0.472799	0.602406	0.0399591	0.139481
ENST00000578916	ENSG00000173482	PTPRM	-0.685405	0.00920868	0.0769134	0.0781353	0.433225	0.665842	0.154944	0.148984	0.326583
ENST00000577827	ENSG00000173482	PTPRM	0.219952	0.0655766	0.251864	0.191771	0.00514829	0.0495404	0.0883897	0.246641	0.449326
ENST00000583289	ENSG00000173482	PTPRM	-0.110824	0.140021	0.387213	0.0420951	0.447489	0.677031	0.0492484	0.432032	0.632348
ENST00000400060	ENSG00000173482	PTPRM	0.124376	0.379072	0.650408	0.247202	0.00806775	0.0645501	0.19008	0.0678769	0.196984
ENST00000583153	ENSG00000173482	PTPRM	0.122311	0.556449	0.782695	0.419889	0.00452396	0.0458273	0.186681	0.258066	0.461812
ENST00000332175	ENSG00000173482	PTPRM	-0.170164	0.339577	0.617659	-0.356077	0.00115808	0.0199416	-0.269843	0.0267405	0.10701
ENST00000460801	ENSG00000054356	PTPRN	-0.448385	0.000179829	0.00594751	-0.19635	0.102604	0.298676	-0.326717	0.0176332	0.0818373
ENST00000476930	ENSG00000054356	PTPRN	-0.502122	0.000667006	0.0139625	-0.235447	0.128003	0.339429	-0.327801	0.0466033	0.154561
ENST00000462351	ENSG00000054356	PTPRN	-0.398634	0.00127996	0.0211557	-0.20769	0.0311189	0.145438	-0.401708	0.000199945	0.00435737
ENST00000295718	ENSG00000054356	PTPRN	0.616892	0.00665701	0.062005	0.353468	0.00160047	0.0244194	0.628819	1.29075e-06	0.000188087
ENST00000477819	ENSG00000054356	PTPRN	-0.317605	0.0204595	0.12574	-0.218325	0.174359	0.405233	-0.620731	0.000660116	0.00953943
ENST00000409251	ENSG00000054356	PTPRN	-0.200991	0.0783445	0.27867	0.0309726	0.681132	0.838376	-0.0533792	0.528538	0.712147
ENST00000423636	ENSG00000054356	PTPRN	0.70241	0.241896	0.518646	-0.559006	0.00181218	0.0264398	-0.864608	5.16751e-05	0.00185075
ENST00000486480	ENSG00000054356	PTPRN	-0.205528	0.298522	0.579383	-0.533418	0.00044015	0.010749	-0.835458	3.98857e-07	9.36086e-05
ENST00000443981	ENSG00000054356	PTPRN	0.0759693	0.69401	0.864873	-0.0135471	0.891355	0.950384	-0.0786061	0.467296	0.662625
ENST00000389416	ENSG00000155093	PTPRN2	0.332532	0.400092	0.66854	0.161971	0.162665	0.389533	-0.257231	0.0443195	0.149754
ENST00000404321	ENSG00000155093	PTPRN2	-0.288098	0.443752	0.703295	-0.416634	0.0189373	0.108642	-0.398449	0.0417873	0.143695
ENST00000409483	ENSG00000155093	PTPRN2	0.0476255	0.923028	0.971368	0.140732	0.361563	0.60338	0.0535319	0.752821	0.865574
ENST00000389418	ENSG00000155093	PTPRN2	0.00847379	0.966767	0.987729	0.0581859	0.440073	0.670891	0.358887	4.06448e-05	0.00159546
ENST00000389413	ENSG00000155093	PTPRN2	-0.0571909	0.813832	0.925297	-0.191731	0.0701952	0.236759	-0.331691	0.00558674	0.037918
ENST00000348962	ENSG00000151490	PTPRO	0.467793	0.487579	0.736361	-0.23056	0.112009	0.314414	0.123674	0.450966	0.648722
ENST00000281171	ENSG00000151490	PTPRO	-0.541597	0.295179	0.575779	0.203394	0.0516029	0.197467	0.047315	0.673195	0.815815
ENST00000543886	ENSG00000151490	PTPRO	0.166222	0.788852	0.914443	-0.0984552	0.593495	0.783034	-0.444424	0.0162419	0.0773904
ENST00000445537	ENSG00000151490	PTPRO	0.0519332	0.910935	0.966973	-0.0726963	0.43725	0.668633	-0.021705	0.829521	0.910341
ENST00000283228	ENSG00000153233	PTPRR	0.134767	0.27686	0.557374	-0.183616	0.34323	0.587319	-0.269451	0.193763	0.386378
ENST00000440835	ENSG00000153233	PTPRR	-0.134767	0.27686	0.557374	0.183616	0.34323	0.587319	0.269451	0.193763	0.386378
ENST00000353284	ENSG00000105426	PTPRS	0.36706	0.0360585	0.177175	0.540213	6.58658e-05	0.00324778	0.325864	0.0300692	0.115671
ENST00000592099	ENSG00000105426	PTPRS	-0.261744	0.0133026	0.0959624	0.17666	0.00353153	0.039261	0.214936	0.00148719	0.0158793
ENST00000588552	ENSG00000105426	PTPRS	0.12588	0.0742472	0.270421	0.248306	7.89223e-07	0.00019962	0.338369	2.07298e-09	3.37315e-06
ENST00000591760	ENSG00000105426	PTPRS	-0.306334	0.0654834	0.251624	-0.518978	5.99215e-08	4.43201e-05	-0.63771	1.18905e-08	9.93055e-06
ENST00000587303	ENSG00000105426	PTPRS	0.0727733	0.207698	0.477354	-0.071584	0.0981845	0.290889	-0.124655	0.00950437	0.0542333
ENST00000589851	ENSG00000105426	PTPRS	0.101615	0.460842	0.71674	-0.249615	0.00644672	0.0562472	-0.358189	0.000650833	0.00945286
ENST00000588012	ENSG00000105426	PTPRS	0.00677699	0.967395	0.988021	-0.92446	6.7321e-08	4.90499e-05	-0.888626	1.93434e-06	0.000237253
ENST00000262963	ENSG00000105426	PTPRS	-0.058605	0.721062	0.879852	0.185641	0.104295	0.301793	0.14622	0.253251	0.456677
ENST00000617474	ENSG00000196090	PTPRT	-0.933139	0.169605	0.428654	-0.18564	0.340147	0.584114	0.16292	0.493251	0.683545
ENST00000356100	ENSG00000196090	PTPRT	0.452053	0.438961	0.699221	0.307337	0.0530899	0.200971	0.187697	0.300344	0.507163
ENST00000373193	ENSG00000196090	PTPRT	-0.543539	0.351084	0.627876	-0.311788	0.0239031	0.124571	-0.131354	0.438044	0.637949
ENST00000373198	ENSG00000196090	PTPRT	-0.467417	0.410545	0.676633	0.161685	0.18862	0.422292	0.179278	0.276334	0.481063
ENST00000373184	ENSG00000196090	PTPRT	0.14025	0.716104	0.876811	0.16888	0.0647583	0.225417	0.130752	0.234502	0.435495
ENST00000373201	ENSG00000196090	PTPRT	0.0799123	0.941683	0.978547	-0.593826	0.0162014	0.0984681	-0.711029	0.0571273	0.176357
ENST00000612229	ENSG00000196090	PTPRT	-0.0680702	0.79538	0.917673	-0.0402696	0.43394	0.666306	0.0284949	0.659307	0.806493
ENST00000373190	ENSG00000196090	PTPRT	-0.0701151	0.815919	0.926299	0.100427	0.140283	0.357094	-0.000262363	0.997528	0.999247
ENST00000465525	ENSG00000060656	PTPRU	-0.194846	0.056784	0.231171	-0.192159	0.0196438	0.110898	-0.194822	0.05394	0.169978
ENST00000460170	ENSG00000060656	PTPRU	0.0936598	0.407243	0.674286	0.11163	0.177683	0.409217	0.111292	0.274744	0.479467
ENST00000428026	ENSG00000060656	PTPRU	0.11498	0.498946	0.745508	-0.0149969	0.908273	0.957836	0.111626	0.47021	0.664922
ENST00000345512	ENSG00000060656	PTPRU	-0.259573	0.335577	0.614162	0.316882	0.370653	0.611484	0.74447	0.0607355	0.183515
ENST00000415600	ENSG00000060656	PTPRU	0.0106438	0.897046	0.961176	0.0911282	0.129486	0.341915	0.150327	0.0366441	0.131928
ENST00000373779	ENSG00000060656	PTPRU	-0.0431662	0.730269	0.885027	-0.0876541	0.322138	0.567338	-0.212852	0.0463813	0.154108
ENST00000449182	ENSG00000106278	PTPRZ1	-0.998377	0.0524935	0.220641	-0.795596	0.00116552	0.0199916	-0.827431	0.00483331	0.034344
ENST00000652298	ENSG00000106278	PTPRZ1	0.311521	0.250212	0.528052	0.739693	3.13746e-05	0.00207251	0.491893	0.00514965	0.0358354
ENST00000652054	ENSG00000106278	PTPRZ1	-0.576041	0.153262	0.407354	0.206581	0.350259	0.593564	0.053821	0.822793	0.906465
ENST00000652708	ENSG00000106278	PTPRZ1	-0.217107	0.294059	0.574674	-0.30134	0.00677227	0.0578065	-0.23457	0.0280706	0.110659
ENST00000651390	ENSG00000106278	PTPRZ1	-0.260124	0.532506	0.767617	-0.753806	3.96283e-05	0.00237361	-0.248869	0.200793	0.39519
ENST00000651842	ENSG00000106278	PTPRZ1	-0.260124	0.532506	0.767617	-0.753806	3.96283e-05	0.00237361	-0.248869	0.200793	0.39519
ENST00000651841	ENSG00000106278	PTPRZ1	0.150016	0.84363	0.938914	0.334901	0.252376	0.494639	-0.578826	0.0905284	0.237364
ENST00000651065	ENSG00000106278	PTPRZ1	-0.0756823	0.595534	0.808012	-0.31219	0.000257289	0.00761011	-0.201534	0.0303511	0.116388
ENST00000393386	ENSG00000106278	PTPRZ1	0.00652857	0.965402	0.987187	-0.106426	0.24167	0.483623	-0.064409	0.505471	0.693607
ENST00000650681	ENSG00000106278	PTPRZ1	-0.121798	0.877749	0.95339	0.287684	0.460401	0.686635	0.421444	0.26614	0.470227
ENST00000543175	ENSG00000187024	PTRH1	0.30684	0.181445	0.442893	0.0862276	0.466548	0.691556	0.243761	0.063409	0.188731
ENST00000423807	ENSG00000187024	PTRH1	-0.30684	0.181445	0.442893	-0.0862276	0.466548	0.691556	-0.243761	0.063409	0.188731
ENST00000470557	ENSG00000141378	PTRH2	0.0929969	0.410188	0.676463	-0.0961456	0.365169	0.606804	-0.215319	0.0750489	0.210164
ENST00000409433	ENSG00000141378	PTRH2	-0.108205	0.476988	0.728691	0.0852895	0.515305	0.728121	0.0254331	0.863158	0.929722
ENST00000393038	ENSG00000141378	PTRH2	-0.0556313	0.703863	0.870517	0.0251083	0.819197	0.914536	0.175024	0.162185	0.345233
ENST00000280362	ENSG00000150787	PTS	0.436417	0.00522262	0.0529922	-0.216811	0.0745286	0.245832	-0.24491	0.0770028	0.21364
ENST00000528679	ENSG00000150787	PTS	-0.332884	0.0190931	0.120156	0.246818	0.0296993	0.14161	0.449866	0.000584269	0.00881932
ENST00000525645	ENSG00000150787	PTS	-0.00810901	0.944493	0.97957	-0.171483	0.140551	0.357506	-0.492564	0.000260409	0.0051687
ENST00000330938	ENSG00000183255	PTTG1IP	0.0381129	0.647433	0.838642	0.057465	0.300862	0.546753	-0.0493472	0.432608	0.632812
ENST00000397887	ENSG00000183255	PTTG1IP	-0.0411384	0.639426	0.833423	-0.0745335	0.205937	0.443508	0.00964624	0.884557	0.94145
ENST00000445724	ENSG00000183255	PTTG1IP	-0.0150693	0.946261	0.980385	0.108344	0.473111	0.696651	0.367254	0.0384626	0.13589
ENST00000453551	ENSG00000179950	PUF60	0.266594	0.120149	0.355902	0.208002	0.0895554	0.275258	0.495342	0.000451835	0.0074617
ENST00000349157	ENSG00000179950	PUF60	-0.515845	0.314869	0.595393	-0.331092	0.359111	0.601015	0.746093	0.0749128	0.209898
ENST00000529693	ENSG00000179950	PUF60	-0.113578	0.333573	0.612019	-0.0618228	0.593865	0.783326	-0.165103	0.201826	0.396329
ENST00000528320	ENSG00000179950	PUF60	-0.101298	0.341794	0.619478	-0.280541	0.00317326	0.0365775	-0.0897192	0.393039	0.597178
ENST00000313352	ENSG00000179950	PUF60	-0.172788	0.408203	0.6748	-0.232094	0.133041	0.346931	-0.720902	0.000100107	0.00284119
ENST00000526683	ENSG00000179950	PUF60	-0.0901294	0.509638	0.752229	-0.120771	0.503876	0.719571	-0.0421595	0.842719	0.917593
ENST00000531995	ENSG00000179950	PUF60	0.010007	0.936595	0.977194	-0.324144	0.0100163	0.0733836	-0.29833	0.0309379	0.11786
ENST00000456095	ENSG00000179950	PUF60	0.00531416	0.98444	0.994278	0.208366	0.233554	0.474984	-0.18448	0.323325	0.530749
ENST00000527197	ENSG00000179950	PUF60	-0.155947	0.702369	0.869887	-0.233971	0.464506	0.689975	-0.644912	0.0672458	0.195744
ENST00000524570	ENSG00000179950	PUF60	-0.0178119	0.905877	0.965298	-0.491075	6.41841e-05	0.00320369	-0.573607	8.30493e-05	0.00250086
ENST00000525843	ENSG00000134644	PUM1	0.482846	0.0117203	0.0886952	0.333219	0.00609398	0.0545141	0.492262	0.00109248	0.0129583
ENST00000373741	ENSG00000134644	PUM1	0.653734	0.0693327	0.260087	0.298436	0.0844368	0.266012	0.531345	0.00396256	0.0301511
ENST00000257075	ENSG00000134644	PUM1	-0.147583	0.0496891	0.213768	-0.203684	0.00227144	0.0300294	-0.222778	0.00331493	0.0268094
ENST00000440538	ENSG00000134644	PUM1	0.157992	0.353375	0.629812	-0.0885433	0.516665	0.729316	-0.147334	0.329544	0.537399
ENST00000424085	ENSG00000134644	PUM1	0.154986	0.42244	0.686205	0.213081	0.191586	0.426004	0.0568504	0.759043	0.869187
ENST00000373747	ENSG00000134644	PUM1	0.0557525	0.49898	0.745512	0.109213	0.148776	0.369607	0.174137	0.0416494	0.143382
ENST00000524516	ENSG00000134644	PUM1	-0.131919	0.313149	0.594351	0.424561	0.0301351	0.14267	0.18249	0.383137	0.588115
ENST00000373742	ENSG00000134644	PUM1	0.0382488	0.688458	0.861406	0.107671	0.207901	0.446263	0.0105284	0.910556	0.955394
ENST00000498419	ENSG00000134644	PUM1	0.0192905	0.889505	0.958209	0.0740585	0.504233	0.719748	-0.0996942	0.443426	0.642739
ENST00000361078	ENSG00000055917	PUM2	-0.247208	0.0681641	0.257826	-0.359899	0.00391164	0.0419211	-0.352189	0.0136458	0.0689082
ENST00000319801	ENSG00000055917	PUM2	0.118709	0.274079	0.553956	0.413606	0.00022073	0.00688069	0.495406	0.000128329	0.00330696
ENST00000420234	ENSG00000055917	PUM2	-0.162061	0.181744	0.443437	0.0512419	0.637879	0.811638	0.110872	0.346419	0.553056
ENST00000338086	ENSG00000055917	PUM2	0.0675856	0.599797	0.810892	-0.164242	0.275004	0.51979	-0.200554	0.225489	0.424716
ENST00000403432	ENSG00000055917	PUM2	-0.043249	0.655987	0.84338	0.0580752	0.528316	0.737202	-0.0571713	0.591221	0.758858
ENST00000440577	ENSG00000055917	PUM2	-0.0204283	0.982119	0.993481	-0.674467	0.0374378	0.16303	-0.676873	0.0425313	0.145586
ENST00000505703	ENSG00000185129	PURA	0.536352	0.0252528	0.143159	-0.118941	0.386748	0.625916	0.220028	0.17305	0.358953
ENST00000651386	ENSG00000185129	PURA	0.142489	0.41017	0.676463	0.039963	0.715903	0.858535	0.017765	0.885242	0.941891
ENST00000331327	ENSG00000185129	PURA	-0.161409	0.346297	0.623426	-0.03371	0.756016	0.881287	-0.0280021	0.818234	0.903931
ENST00000339382	ENSG00000172733	PURG	-0.204489	0.00231122	0.0314888	-0.319897	1.20887e-05	0.00115894	-0.447211	7.44923e-08	3.637e-05
ENST00000475541	ENSG00000172733	PURG	0.175122	0.016467	0.109732	0.292545	0.000183588	0.0061092	0.379598	1.63598e-05	0.000903414
ENST00000523392	ENSG00000172733	PURG	0.0482769	0.678147	0.8553	-0.00985054	0.921335	0.963494	0.0600145	0.58794	0.756341
ENST00000443358	ENSG00000177192	PUS1	0.261302	0.34606	0.623184	0.177268	0.210133	0.448681	0.129342	0.390034	0.594273
ENST00000376649	ENSG00000177192	PUS1	-0.10457	0.3984	0.66734	-0.165034	0.0819047	0.260898	0.0605564	0.552733	0.730611
ENST00000544213	ENSG00000177192	PUS1	0.0369702	0.805811	0.921875	-0.194673	0.0366773	0.161025	-0.216771	0.0337862	0.125052
ENST00000543754	ENSG00000177192	PUS1	0.00371141	0.973427	0.990078	-0.0516812	0.509029	0.723568	-0.167864	0.0521685	0.166361
ENST00000542167	ENSG00000177192	PUS1	-0.0543748	0.695978	0.865889	0.216153	0.0383656	0.165534	0.151386	0.185306	0.37505
ENST00000602599	ENSG00000162927	PUS10	0.135793	0.452197	0.709812	0.0719747	0.664283	0.827953	0.18611	0.301255	0.508139
ENST00000316752	ENSG00000162927	PUS10	-0.135793	0.452197	0.709812	-0.0719747	0.664283	0.827953	-0.18611	0.301255	0.508139
ENST00000356362	ENSG00000091127	PUS7	0.3601	0.216005	0.487867	0.137298	0.638323	0.81196	0.526023	0.10222	0.25723
ENST00000469408	ENSG00000091127	PUS7	-0.268382	0.23393	0.508892	-0.104648	0.634453	0.809309	-0.305066	0.204479	0.39961
ENST00000481939	ENSG00000091127	PUS7	-0.061618	0.728566	0.883993	-0.0210688	0.896459	0.952461	-0.239397	0.177527	0.364665
ENST00000553166	ENSG00000129317	PUS7L	0.223238	0.462146	0.717652	-0.228968	0.392311	0.630793	-0.478885	0.101426	0.255856
ENST00000416848	ENSG00000129317	PUS7L	-0.131452	0.312966	0.594234	0.0700553	0.579872	0.773653	0.0984877	0.49149	0.681878
ENST00000344862	ENSG00000129317	PUS7L	0.0337629	0.765939	0.902871	-0.0460926	0.669645	0.831783	-0.0463796	0.701634	0.835061
ENST00000551923	ENSG00000129317	PUS7L	-0.00572614	0.978774	0.991962	0.153609	0.371405	0.611856	0.314899	0.0960989	0.247072
ENST00000379031	ENSG00000169972	PUSL1	0.140968	0.175117	0.435701	0.129361	0.243162	0.485415	0.221748	0.0703163	0.201327
ENST00000493657	ENSG00000169972	PUSL1	-0.140968	0.175117	0.435701	-0.129361	0.243162	0.485415	-0.221748	0.0703163	0.201327
ENST00000216200	ENSG00000100362	PVALB	0.167907	0.1284	0.369596	0.39477	0.0312271	0.145665	0.403216	0.0438487	0.148657
ENST00000417718	ENSG00000100362	PVALB	-0.167907	0.1284	0.369596	-0.39477	0.0312271	0.145665	-0.403216	0.0438487	0.148657
ENST00000406449	ENSG00000073008	PVR	-0.128615	0.296487	0.577177	-0.137873	0.175808	0.407108	0.116105	0.325795	0.533351
ENST00000425690	ENSG00000073008	PVR	0.0161981	0.837773	0.936731	-0.0134562	0.835665	0.922769	0.00681499	0.926775	0.963835
ENST00000403059	ENSG00000073008	PVR	0.0393181	0.901386	0.963331	-0.661049	0.00597826	0.0538771	-0.40868	0.156818	0.338068
ENST00000344956	ENSG00000073008	PVR	-0.00830073	0.915558	0.96893	0.130808	0.0410862	0.172708	0.0267913	0.710211	0.840313
ENST00000471490	ENSG00000241945	PWP2	0.104707	0.590361	0.804458	-0.224832	0.186761	0.420198	-0.224713	0.202671	0.397349
ENST00000291576	ENSG00000241945	PWP2	-0.104707	0.590361	0.804458	0.224832	0.186761	0.420198	0.224713	0.202671	0.397349
ENST00000307063	ENSG00000170234	PWWP2A	-0.0965081	0.0257427	0.144694	0.0501145	0.437902	0.669181	0.0345214	0.630356	0.786833
ENST00000456329	ENSG00000170234	PWWP2A	0.0729961	0.104804	0.330301	-0.143746	0.0354259	0.157386	-0.0570966	0.448379	0.646792
ENST00000523662	ENSG00000170234	PWWP2A	0.0951773	0.510924	0.752922	0.301587	0.0998538	0.294067	0.0632127	0.744434	0.860553
ENST00000631148	ENSG00000171813	PWWP2B	0.312803	0.267471	0.547228	0.0622408	0.687718	0.842472	0.0491617	0.77263	0.877194
ENST00000305233	ENSG00000171813	PWWP2B	-0.312803	0.267471	0.547228	-0.0622408	0.687718	0.842472	-0.0491617	0.77263	0.877194
ENST00000591453	ENSG00000160953	PWWP3A	-0.527825	0.00300433	0.0374227	-0.864181	0.00208256	0.0285728	-0.495031	0.104303	0.260682
ENST00000591627	ENSG00000160953	PWWP3A	-0.148643	0.00728213	0.0656373	-0.31772	4.46277e-06	0.000588796	-0.343082	1.08027e-05	0.000702464
ENST00000591433	ENSG00000160953	PWWP3A	-0.168979	0.00865067	0.0737502	-0.23657	0.00184919	0.0267151	-0.321831	0.000195311	0.00430055
ENST00000586996	ENSG00000160953	PWWP3A	-0.217202	0.0359032	0.176732	-0.249495	0.0571435	0.209533	-0.491397	0.00221466	0.0204872
ENST00000652273	ENSG00000160953	PWWP3A	0.209123	0.207192	0.47682	0.0585175	0.687178	0.842275	0.25956	0.119726	0.284573
ENST00000590866	ENSG00000160953	PWWP3A	-0.0549026	0.384155	0.654749	-0.180249	0.0235872	0.123597	-0.368704	5.17545e-05	0.00185224
ENST00000591806	ENSG00000160953	PWWP3A	0.194156	0.633963	0.830428	0.397735	0.224807	0.464968	0.132217	0.725058	0.849074
ENST00000588888	ENSG00000160953	PWWP3A	-0.0440328	0.550734	0.778977	-0.230963	0.0190694	0.109004	-0.446177	0.000190865	0.0042353
ENST00000590695	ENSG00000160953	PWWP3A	-0.025582	0.565616	0.788731	-0.127836	0.020389	0.113439	-0.188534	0.0032554	0.0264727
ENST00000627377	ENSG00000160953	PWWP3A	-0.0884352	0.721155	0.879936	-0.39347	0.25064	0.49297	-0.283283	0.441918	0.641223
ENST00000591337	ENSG00000160953	PWWP3A	-0.0049621	0.941207	0.978406	0.0639483	0.327523	0.57269	0.0719278	0.317039	0.524416
ENST00000372552	ENSG00000157502	PWWP3B	0.73778	0.51545	0.756634	-0.0831726	0.518807	0.730767	0.00974929	0.950061	0.975691
ENST00000357175	ENSG00000157502	PWWP3B	-0.73778	0.51545	0.756634	0.0831726	0.518807	0.730767	-0.00974929	0.950061	0.975691
ENST00000380283	ENSG00000168994	PXDC1	0.260987	0.304631	0.585252	0.0145429	0.903798	0.955614	0.386258	0.00420754	0.0313055
ENST00000477592	ENSG00000168994	PXDC1	-0.244661	0.54003	0.77238	0.0786067	0.658656	0.824661	-0.455958	0.0167593	0.0789615
ENST00000380277	ENSG00000168994	PXDC1	-0.204929	0.610258	0.817114	-0.126064	0.54967	0.752734	-0.107129	0.661756	0.808213
ENST00000459676	ENSG00000168297	PXK	-0.205471	0.000839253	0.0162446	-0.109725	0.0311367	0.145477	-0.161738	0.00486236	0.0344751
ENST00000479241	ENSG00000168297	PXK	0.325406	0.0179171	0.116073	-0.0295501	0.814431	0.912542	0.0968925	0.452505	0.649996
ENST00000484288	ENSG00000168297	PXK	0.169407	0.033335	0.169086	0.0467843	0.533813	0.741203	0.00509606	0.951364	0.976386
ENST00000463280	ENSG00000168297	PXK	-0.71203	0.0154359	0.105624	-0.525043	0.0978745	0.290398	-0.79728	0.0201431	0.0891078
ENST00000479134	ENSG00000168297	PXK	-0.421758	0.0260251	0.145516	-0.142805	0.303645	0.549397	-0.330764	0.047594	0.156824
ENST00000383716	ENSG00000168297	PXK	0.189259	0.0711424	0.263677	0.284267	0.00337974	0.038094	0.320801	0.00286808	0.0243323
ENST00000356151	ENSG00000168297	PXK	-0.467947	0.0556987	0.228679	-0.352665	0.0056151	0.0520917	-0.216613	0.134391	0.306271
ENST00000468776	ENSG00000168297	PXK	0.0463795	0.824274	0.930353	0.353597	0.0488705	0.191113	0.2265	0.251088	0.454388
ENST00000267257	ENSG00000089159	PXN	-0.513044	0.0109921	0.0856759	0.150672	0.318219	0.563422	0.0606878	0.720786	0.846629
ENST00000637624	ENSG00000089159	PXN	0.180123	0.174838	0.435497	0.0286047	0.87385	0.942208	-0.283492	0.207656	0.403577
ENST00000536957	ENSG00000089159	PXN	0.226823	0.259784	0.538635	-0.326856	0.0412722	0.173118	0.185586	0.325437	0.53292
ENST00000424649	ENSG00000089159	PXN	0.0679545	0.596514	0.808648	-0.0352137	0.761087	0.883759	0.0684465	0.598483	0.763965
ENST00000458477	ENSG00000089159	PXN	-0.38096	0.359723	0.63487	0.221436	0.281379	0.526398	-0.0892546	0.731402	0.853034
ENST00000228307	ENSG00000089159	PXN	0.0601245	0.72058	0.879462	0.206314	0.252605	0.49487	0.194257	0.317183	0.52453
ENST00000637617	ENSG00000089159	PXN	0.0454881	0.839204	0.937186	0.0109604	0.965695	0.98461	0.331614	0.313195	0.52058
ENST00000323871	ENSG00000089159	PXN	-0.0371511	0.635775	0.83144	-0.115936	0.24262	0.484739	-0.222185	0.0408977	0.141614
ENST00000286353	ENSG00000155893	PXYLP1	0.176775	0.221783	0.495132	-0.23712	0.00226449	0.0299992	0.0639675	0.462051	0.658063
ENST00000636601	ENSG00000155893	PXYLP1	-0.307135	0.122055	0.358813	0.219112	0.0476143	0.188084	0.137304	0.266138	0.470227
ENST00000504264	ENSG00000155893	PXYLP1	-0.664589	0.320563	0.600808	0.169988	0.324102	0.569102	-0.35697	0.0732355	0.206807
ENST00000508812	ENSG00000155893	PXYLP1	-0.0705723	0.633952	0.830428	0.10867	0.159406	0.385085	-0.105972	0.231796	0.432296
ENST00000637751	ENSG00000155893	PXYLP1	-0.0723384	0.675313	0.853518	0.14628	0.154937	0.378264	0.121597	0.305211	0.51215
ENST00000619204	ENSG00000183010	PYCR1	0.777845	0.154504	0.408865	0.736226	0.0432109	0.177498	-0.361423	0.280823	0.485848
ENST00000329875	ENSG00000183010	PYCR1	-0.6649	0.122847	0.36013	-0.608014	0.0200727	0.112359	0.173049	0.519718	0.704972
ENST00000629768	ENSG00000183010	PYCR1	-0.0208254	0.950346	0.981779	0.144828	0.431475	0.664654	0.155833	0.427003	0.627887
ENST00000478402	ENSG00000143811	PYCR2	-0.221305	0.0332033	0.168663	-0.147465	0.0855603	0.268254	-0.187658	0.0492691	0.160224
ENST00000343818	ENSG00000143811	PYCR2	0.13965	0.13928	0.385931	-0.0389935	0.523813	0.734172	-0.0908124	0.18674	0.376878
ENST00000612039	ENSG00000143811	PYCR2	0.152776	0.292064	0.572516	0.2337	0.00931027	0.0702458	0.398801	9.3531e-05	0.00271892
ENST00000446534	ENSG00000143811	PYCR2	0.00135658	0.99148	0.997097	-0.0332803	0.751815	0.878885	-0.150881	0.222457	0.421017
ENST00000220966	ENSG00000104524	PYCR3	0.063841	0.872536	0.950817	0.362386	0.064305	0.224475	0.383507	0.0758775	0.211708
ENST00000495276	ENSG00000104524	PYCR3	-0.063841	0.872536	0.950817	-0.362386	0.064305	0.224475	-0.383507	0.0758775	0.211708
ENST00000216962	ENSG00000100994	PYGB	0.491156	5.77989e-07	0.000131233	0.455572	0.000278851	0.0080073	0.487356	0.000521863	0.00816516
ENST00000471359	ENSG00000100994	PYGB	-0.491156	5.77989e-07	0.000131233	-0.455572	0.000278851	0.0080073	-0.487356	0.000521863	0.00816516
ENST00000377432	ENSG00000068976	PYGM	0.0599278	0.841061	0.937933	-0.10676	0.55783	0.75822	0.0165969	0.929245	0.965231
ENST00000164139	ENSG00000068976	PYGM	-0.0599278	0.841061	0.937933	0.10676	0.55783	0.75822	-0.0165969	0.929245	0.965231
ENST00000645724	ENSG00000171016	PYGO1	0.429429	0.0335873	0.169959	0.25749	0.30696	0.553146	0.0541964	0.845588	0.919204
ENST00000302000	ENSG00000171016	PYGO1	-0.164785	0.159055	0.414917	-0.195673	0.196026	0.431394	-0.156629	0.334829	0.542369
ENST00000563719	ENSG00000171016	PYGO1	-0.101466	0.646183	0.838025	0.0940707	0.738264	0.871415	0.190359	0.517801	0.703264
ENST00000408946	ENSG00000170473	PYM1	0.192107	0.401202	0.6693	-0.00219618	0.990209	0.996127	-0.264902	0.183794	0.373261
ENST00000398213	ENSG00000170473	PYM1	-0.192107	0.401202	0.6693	0.00219618	0.990209	0.996127	0.264902	0.183794	0.373261
ENST00000240651	ENSG00000121350	PYROXD1	0.207675	0.189903	0.454093	0.606062	0.000682874	0.0143562	0.390823	0.0378331	0.134523
ENST00000538582	ENSG00000121350	PYROXD1	-0.207675	0.189903	0.454093	-0.606062	0.000682874	0.0143562	-0.390823	0.0378331	0.134523
ENST00000483923	ENSG00000119943	PYROXD2	0.0295878	0.894906	0.960464	0.385681	0.0120651	0.082155	0.192546	0.272394	0.476837
ENST00000370575	ENSG00000119943	PYROXD2	-0.0295878	0.894906	0.960464	-0.385681	0.0120651	0.082155	-0.192546	0.272394	0.476837
ENST00000306125	ENSG00000172053	QARS	0.158231	0.345361	0.622473	-0.00722722	0.954553	0.979844	-0.146394	0.342134	0.549149
ENST00000430182	ENSG00000172053	QARS	-0.377478	0.366759	0.640425	0.00970257	0.977597	0.98999	0.355376	0.379916	0.584955
ENST00000482261	ENSG00000172053	QARS	-0.228181	0.393277	0.663264	-0.0516564	0.802616	0.905928	0.319622	0.265431	0.469405
ENST00000459870	ENSG00000172053	QARS	-0.00492153	0.966319	0.987592	0.00730983	0.933243	0.969219	-0.113671	0.273998	0.478516
ENST00000505710	ENSG00000151552	QDPR	-0.214705	0.105767	0.331886	-0.254243	0.00283645	0.0342881	-0.222993	0.019077	0.0860766
ENST00000281243	ENSG00000151552	QDPR	0.17512	0.228841	0.503453	0.175397	0.0480562	0.189215	0.241904	0.0149706	0.0732939
ENST00000507439	ENSG00000151552	QDPR	-0.321617	0.125105	0.363964	-0.270411	0.0530247	0.200796	-0.628796	9.13112e-05	0.00268026
ENST00000428702	ENSG00000151552	QDPR	-0.017674	0.920336	0.97047	-0.0644463	0.528547	0.737377	-0.00323771	0.977439	0.990033
ENST00000361758	ENSG00000112531	QKI	-0.491363	0.0499815	0.214525	-0.258641	0.177342	0.408857	-0.10212	0.621411	0.780557
ENST00000275262	ENSG00000112531	QKI	0.0914607	0.240329	0.51671	0.0496426	0.2336	0.475022	0.0382133	0.4056	0.608663
ENST00000545346	ENSG00000112531	QKI	-0.32448	0.133637	0.376892	0.0383108	0.738247	0.871415	-0.0574087	0.639388	0.792755
ENST00000544823	ENSG00000112531	QKI	-0.166319	0.286683	0.567157	-0.0889147	0.304602	0.550359	0.16271	0.0958398	0.246666
ENST00000541696	ENSG00000112531	QKI	0.0435341	0.786122	0.912872	0.200868	0.0351262	0.156516	0.219299	0.0443933	0.149931
ENST00000361752	ENSG00000112531	QKI	0.00850716	0.884597	0.956084	-0.0429147	0.229573	0.470382	-0.0630372	0.112072	0.272944
ENST00000361195	ENSG00000112531	QKI	-0.0818263	0.637849	0.832479	-0.0627793	0.468062	0.692833	-0.0455063	0.635451	0.789961
ENST00000392127	ENSG00000112531	QKI	0.00436257	0.95856	0.985241	0.0623732	0.243603	0.485992	0.0125374	0.830808	0.911079
ENST00000453779	ENSG00000112531	QKI	-0.000176407	0.998426	0.999614	0.000116469	0.998198	0.999525	0.0228866	0.688759	0.826386
ENST00000395384	ENSG00000103485	QPRT	0.00198464	0.992567	0.99756	0.0720453	0.461619	0.687523	0.165673	0.146683	0.323243
ENST00000564967	ENSG00000103485	QPRT	-0.00198464	0.992567	0.99756	-0.0720453	0.461619	0.687523	-0.165673	0.146683	0.323243
ENST00000489642	ENSG00000198218	QRICH1	-0.201813	0.0491983	0.212614	-0.0610795	0.47884	0.701346	-0.126827	0.176867	0.363864
ENST00000395443	ENSG00000198218	QRICH1	0.0821505	0.130268	0.372448	-0.0918062	0.0645072	0.224847	0.0080461	0.883239	0.9406
ENST00000498392	ENSG00000198218	QRICH1	-0.121695	0.0599022	0.238101	-0.0266208	0.722049	0.862368	-0.16236	0.057344	0.176757
ENST00000357496	ENSG00000198218	QRICH1	0.303751	0.254917	0.533157	0.324552	0.229266	0.469929	-0.148745	0.602884	0.766894
ENST00000424300	ENSG00000198218	QRICH1	0.130604	0.458614	0.714998	0.257547	0.0171193	0.101827	0.354157	0.00420445	0.0312873
ENST00000262765	ENSG00000129646	QRICH2	0.168032	0.501925	0.747399	0.36318	0.29559	0.540979	1.17982	0.010003	0.0561335
ENST00000636395	ENSG00000129646	QRICH2	-0.168032	0.501925	0.747399	-0.36318	0.29559	0.540979	-1.17982	0.010003	0.0561335
ENST00000369046	ENSG00000130348	QRSL1	0.0231584	0.791812	0.916295	-0.148546	0.0807602	0.258229	0.087772	0.34765	0.554043
ENST00000369044	ENSG00000130348	QRSL1	-0.0231584	0.791812	0.916295	0.148546	0.0807602	0.258229	-0.087772	0.34765	0.554043
ENST00000650167	ENSG00000060749	QSER1	0.0905278	0.351402	0.628137	-0.0986713	0.332212	0.577055	-0.127115	0.257232	0.461063
ENST00000524678	ENSG00000060749	QSER1	0.171125	0.489683	0.73824	-0.0648131	0.721614	0.8621	-0.0895018	0.652465	0.801559
ENST00000399302	ENSG00000060749	QSER1	-0.0996907	0.299094	0.579941	0.0909737	0.357661	0.599698	0.117102	0.282935	0.488203
ENST00000528155	ENSG00000060749	QSER1	0.0233983	0.763348	0.901745	-0.00100338	0.992598	0.997359	0.0520374	0.671426	0.814724
ENST00000367602	ENSG00000116260	QSOX1	0.41175	0.000505666	0.011551	0.334563	1.28827e-05	0.00119559	0.343147	6.72173e-05	0.00218606
ENST00000367600	ENSG00000116260	QSOX1	-0.41175	0.000505666	0.011551	-0.334563	1.28827e-05	0.00119559	-0.343147	6.72173e-05	0.00218606
ENST00000250237	ENSG00000213339	QTRT1	0.526953	0.0126593	0.0928577	0.106148	0.351151	0.594066	0.35217	0.00852167	0.0502707
ENST00000587500	ENSG00000213339	QTRT1	-0.352085	0.0258843	0.145171	-0.254237	0.071563	0.239521	-0.330921	0.0353879	0.128726
ENST00000587861	ENSG00000213339	QTRT1	0.16632	0.0803322	0.28312	0.252747	0.00155281	0.0239295	0.326955	0.000308893	0.00579399
ENST00000421333	ENSG00000213339	QTRT1	-0.40523	0.0732111	0.268289	-0.253272	0.161046	0.387236	-0.104881	0.603769	0.76738
ENST00000590705	ENSG00000213339	QTRT1	-0.166934	0.0944152	0.311081	-0.117875	0.264843	0.508198	-0.246617	0.03517	0.128292
ENST00000589488	ENSG00000213339	QTRT1	-0.0859624	0.363547	0.637851	-0.1378	0.0706404	0.237582	-0.300023	0.000552838	0.00848712
ENST00000281273	ENSG00000151576	QTRT2	0.641596	0.057428	0.232457	0.368781	0.13265	0.346421	-0.320228	0.208392	0.404345
ENST00000485050	ENSG00000151576	QTRT2	-0.389431	0.0830012	0.288815	-0.339157	0.0540029	0.202925	0.192987	0.309568	0.516503
ENST00000467703	ENSG00000151576	QTRT2	-0.0561647	0.549744	0.778455	0.0842512	0.291705	0.537299	0.086541	0.335081	0.542589
ENST00000298999	ENSG00000166024	R3HCC1L	0.286149	0.0579995	0.233683	0.0508827	0.768346	0.887417	0.21621	0.294035	0.500544
ENST00000314594	ENSG00000166024	R3HCC1L	-0.322711	0.038607	0.184211	-0.228114	0.195716	0.431038	-0.227115	0.266116	0.470218
ENST00000370584	ENSG00000166024	R3HCC1L	0.192257	0.442149	0.701903	0.4245	0.115545	0.319952	0.109917	0.714971	0.842963
ENST00000429703	ENSG00000048991	R3HDM1	0.348951	0.185099	0.447628	-0.017469	0.840027	0.924804	-0.046433	0.646086	0.796951
ENST00000463230	ENSG00000048991	R3HDM1	0.110467	0.257117	0.535713	-0.0404193	0.490866	0.709977	-0.0145075	0.828433	0.909681
ENST00000410054	ENSG00000048991	R3HDM1	-0.688136	0.13954	0.386309	0.14236	0.271571	0.515977	0.1506	0.314053	0.521481
ENST00000264160	ENSG00000048991	R3HDM1	0.101809	0.386275	0.656879	0.103853	0.0737367	0.244301	0.197219	0.00377026	0.0291724
ENST00000409606	ENSG00000048991	R3HDM1	-0.214028	0.31725	0.597719	-0.157876	0.0768129	0.250581	-0.286595	0.00612557	0.0403163
ENST00000486532	ENSG00000048991	R3HDM1	0.132945	0.59168	0.805251	-0.109547	0.32109	0.566248	-0.318131	0.0183815	0.0841996
ENST00000628915	ENSG00000048991	R3HDM1	-1.20092	0.399563	0.668188	-0.0236845	0.756153	0.881341	0.0624279	0.486465	0.677932
ENST00000436436	ENSG00000048991	R3HDM1	-0.53587	0.617553	0.821033	0.411726	0.00113304	0.0196415	0.328519	0.0242792	0.10048
ENST00000409478	ENSG00000048991	R3HDM1	-0.103569	0.752027	0.896075	-0.218119	0.807849	0.908945	-0.0101834	0.989011	0.995567
ENST00000429355	ENSG00000179912	R3HDM2	-0.70169	0.135805	0.380475	-1.43917	6.80993e-05	0.00332251	-1.27473	0.00117455	0.0135966
ENST00000441731	ENSG00000179912	R3HDM2	0.113943	0.319449	0.599547	0.386552	3.97986e-06	0.000555088	0.424042	6.11243e-06	0.000511808
ENST00000393811	ENSG00000179912	R3HDM2	-0.101773	0.165755	0.424159	-0.136191	0.0497	0.193073	-0.0987239	0.201374	0.395808
ENST00000403821	ENSG00000179912	R3HDM2	-0.260953	0.215363	0.487218	-0.124209	0.465934	0.691128	0.0344903	0.86425	0.930323
ENST00000634871	ENSG00000179912	R3HDM2	0.100827	0.423865	0.687468	-0.388788	0.000155074	0.00550954	-0.377277	0.0014859	0.0158773
ENST00000547262	ENSG00000179912	R3HDM2	0.0593998	0.751523	0.895881	-0.0605371	0.674793	0.835104	-0.112042	0.469983	0.664658
ENST00000551465	ENSG00000179912	R3HDM2	-0.0626483	0.489595	0.738181	-0.156466	0.118899	0.324799	-0.224219	0.0358232	0.129877
ENST00000402412	ENSG00000179912	R3HDM2	-0.0214814	0.740005	0.890334	-0.0987207	0.062463	0.220572	-0.0627866	0.281769	0.486983
ENST00000358907	ENSG00000179912	R3HDM2	-0.578967	0.747999	0.8942	-0.121121	0.657769	0.824149	-0.754994	0.00893931	0.0519378
ENST00000590454	ENSG00000198858	R3HDM4	-0.5567	0.000348997	0.00905567	-0.25532	0.0254368	0.129428	-0.470821	0.000168214	0.00390839
ENST00000361574	ENSG00000198858	R3HDM4	0.620945	0.00841759	0.0723694	0.271912	0.0889907	0.274305	0.526661	0.00238343	0.0215462
ENST00000589428	ENSG00000198858	R3HDM4	-0.659551	0.152363	0.405858	-0.285678	0.293208	0.538517	-0.562819	0.05284	0.16779
ENST00000495146	ENSG00000084733	RAB10	0.283566	0.56828	0.790396	-0.345573	0.229251	0.469918	-0.373881	0.234775	0.435754
ENST00000264710	ENSG00000084733	RAB10	-0.283566	0.56828	0.790396	0.345573	0.229251	0.469918	0.373881	0.234775	0.435754
ENST00000569896	ENSG00000103769	RAB11A	-1.22107	0.0529965	0.221857	-0.384988	0.255897	0.498638	-0.316237	0.364845	0.570605
ENST00000261890	ENSG00000103769	RAB11A	0.184665	0.177215	0.437988	0.269138	0.00306042	0.0358095	0.377111	0.00046094	0.00755837
ENST00000565075	ENSG00000103769	RAB11A	-1.785	0.097892	0.316917	-1.07995	0.00166184	0.0249844	-0.577866	0.131543	0.302239
ENST00000564910	ENSG00000103769	RAB11A	-0.0840899	0.632926	0.82999	-0.263784	0.0132972	0.087329	-0.418038	0.00131855	0.0146154
ENST00000566233	ENSG00000103769	RAB11A	0.000870064	0.993375	0.997717	0.0142035	0.860337	0.934934	-0.218846	0.0212549	0.0920573
ENST00000598706	ENSG00000185236	RAB11B	-0.171598	0.110964	0.340837	-0.305752	9.3714e-05	0.00404844	-0.339396	0.000110455	0.00301226
ENST00000328024	ENSG00000185236	RAB11B	0.0629929	0.387142	0.65792	0.187849	0.00531091	0.0504883	0.290241	0.000211256	0.00449941
ENST00000594216	ENSG00000185236	RAB11B	-0.0392549	0.654369	0.842604	-0.129864	0.13929	0.355817	-0.259768	0.0114249	0.0614905
ENST00000287263	ENSG00000156675	RAB11FIP1	0.285327	0.033398	0.1693	-0.0142278	0.910427	0.958597	0.202564	0.124921	0.29221
ENST00000330843	ENSG00000156675	RAB11FIP1	-0.556625	0.0124835	0.0920379	-0.132622	0.516763	0.729377	-0.637332	0.00415696	0.0310998
ENST00000524118	ENSG00000156675	RAB11FIP1	0.220691	0.298164	0.578965	0.2319	0.232485	0.473699	0.422408	0.0261839	0.105741
ENST00000522774	ENSG00000156675	RAB11FIP1	0.0820059	0.530054	0.766194	0.0891179	0.499929	0.716958	0.256099	0.0670096	0.195362
ENST00000355624	ENSG00000107560	RAB11FIP2	0.363006	0.000415719	0.0101266	0.341589	3.22389e-05	0.00211529	0.129586	0.149361	0.326994
ENST00000369199	ENSG00000107560	RAB11FIP2	-0.420546	0.000298946	0.00817555	-0.338593	0.000247032	0.00739203	-0.129367	0.203322	0.398097
ENST00000483413	ENSG00000107560	RAB11FIP2	0.125713	0.329029	0.607732	-0.154346	0.121375	0.328923	-0.0612083	0.588634	0.756815
ENST00000434585	ENSG00000090565	RAB11FIP3	0.172204	0.0677191	0.256879	0.223637	0.00381704	0.0412971	0.340032	9.25983e-05	0.00269899
ENST00000495663	ENSG00000090565	RAB11FIP3	-0.213636	0.0676622	0.256743	-0.0580129	0.679941	0.837672	-0.218594	0.148358	0.325684
ENST00000487899	ENSG00000090565	RAB11FIP3	0.116049	0.255787	0.534073	0.0134983	0.897122	0.952705	-0.0576977	0.624301	0.782436
ENST00000262305	ENSG00000090565	RAB11FIP3	-0.153311	0.136088	0.380906	-0.198734	0.0183254	0.106256	-0.218748	0.0190746	0.086075
ENST00000450428	ENSG00000090565	RAB11FIP3	-0.715389	0.289582	0.569871	-0.530394	0.160784	0.386949	-2.33708	0.00035357	0.00632229
ENST00000585058	ENSG00000131242	RAB11FIP4	-0.14272	0.047487	0.208202	-0.159652	0.0237275	0.12408	-0.349318	1.43622e-05	0.000834652
ENST00000394744	ENSG00000131242	RAB11FIP4	0.221726	0.116814	0.350636	0.184077	0.0131096	0.0866095	0.147002	0.0757954	0.211587
ENST00000621161	ENSG00000131242	RAB11FIP4	0.0763622	0.187341	0.450674	0.0288893	0.514066	0.727071	0.118304	0.0172064	0.0804501
ENST00000581460	ENSG00000131242	RAB11FIP4	-0.194471	0.639721	0.833627	-0.491008	0.0079409	0.0638848	-0.18704	0.342086	0.549149
ENST00000258098	ENSG00000135631	RAB11FIP5	0.26775	4.60276e-05	0.00249932	0.0821869	0.0440397	0.179445	0.0747589	0.114638	0.276805
ENST00000486777	ENSG00000135631	RAB11FIP5	-0.174094	0.00438738	0.0477877	-0.0606962	0.113164	0.316272	-0.0420448	0.344127	0.550983
ENST00000493523	ENSG00000135631	RAB11FIP5	-0.263469	0.0477663	0.208768	-0.0886736	0.530467	0.738809	-0.227492	0.170051	0.355107
ENST00000482554	ENSG00000135631	RAB11FIP5	-0.501269	0.170956	0.430402	-0.326412	0.250893	0.493041	-0.241345	0.383845	0.588798
ENST00000554593	ENSG00000139998	RAB15	0.569868	0.00122648	0.0206242	0.107423	0.399306	0.636927	0.0596732	0.675366	0.817392
ENST00000267512	ENSG00000139998	RAB15	-0.334085	0.000641268	0.0135898	-0.235021	0.0105674	0.0757392	-0.0921853	0.378795	0.583799
ENST00000642625	ENSG00000139998	RAB15	0.678754	0.00431219	0.0473255	0.450484	0.00339081	0.0382006	0.538674	0.0023744	0.0214765
ENST00000426039	ENSG00000139998	RAB15	0.71314	0.302231	0.58292	0.140721	0.565412	0.763295	-0.237221	0.3782	0.58327
ENST00000642782	ENSG00000139998	RAB15	-0.0478815	0.425645	0.688775	-0.167067	0.033047	0.150769	-0.225559	0.0119255	0.0632157
ENST00000555256	ENSG00000139998	RAB15	-0.0464151	0.59133	0.805131	-0.1624	0.145609	0.364928	-0.0991995	0.41958	0.621182
ENST00000533601	ENSG00000139998	RAB15	-0.0921785	0.65439	0.842604	0.0752305	0.641054	0.813266	0.102669	0.571646	0.744227
ENST00000585059	ENSG00000139998	RAB15	0.00417008	0.986809	0.995296	0.537103	0.0359862	0.15903	0.502019	0.0665099	0.194416
ENST00000356940	ENSG00000099246	RAB18	0.303243	0.00248404	0.0331337	-0.0124857	0.888708	0.949109	0.0751721	0.454526	0.651787
ENST00000535776	ENSG00000099246	RAB18	-1.22172	0.000690164	0.014298	-0.414203	0.122395	0.330311	-0.513425	0.0734371	0.207244
ENST00000375802	ENSG00000099246	RAB18	0.239537	0.254364	0.532815	0.0175224	0.885538	0.94795	-0.0712329	0.600653	0.765594
ENST00000611151	ENSG00000099246	RAB18	-0.260059	0.318988	0.599133	0.260599	0.386435	0.625606	0.344619	0.317654	0.524965
ENST00000465772	ENSG00000099246	RAB18	-0.240393	0.338172	0.616415	0.0945459	0.661895	0.826349	-0.0322501	0.898065	0.948834
ENST00000490236	ENSG00000099246	RAB18	0.0143931	0.857408	0.945112	-0.0462511	0.678953	0.837344	-0.232115	0.0827972	0.223961
ENST00000398529	ENSG00000138069	RAB1A	-1.01729	1.82062e-06	0.000281251	0.0230456	0.888101	0.948839	-0.037555	0.829538	0.910341
ENST00000409784	ENSG00000138069	RAB1A	0.572963	0.000716055	0.0146376	-0.101248	0.296766	0.542114	0.0337205	0.756282	0.86772
ENST00000409751	ENSG00000138069	RAB1A	-0.205008	0.404419	0.672239	0.110041	0.371194	0.611706	-0.0328636	0.813345	0.900966
ENST00000311481	ENSG00000174903	RAB1B	0.16326	0.286629	0.567157	0.0420089	0.682882	0.839704	-0.0100122	0.929729	0.965468
ENST00000527397	ENSG00000174903	RAB1B	-0.16326	0.286629	0.567157	-0.0420089	0.682882	0.839704	0.0100122	0.929729	0.965468
ENST00000358546	ENSG00000080371	RAB21	0.091978	0.311039	0.592392	0.0120029	0.86162	0.935621	-0.0548865	0.478774	0.671778
ENST00000261263	ENSG00000080371	RAB21	-0.091978	0.311039	0.592392	-0.0120029	0.86162	0.935621	0.0548865	0.478774	0.671778
ENST00000468148	ENSG00000112210	RAB23	0.47388	0.000478676	0.0111166	-0.0772055	0.579819	0.773653	-0.275573	0.0864771	0.230182
ENST00000317483	ENSG00000112210	RAB23	-0.47388	0.000478676	0.0111166	0.0772055	0.579819	0.773653	0.275573	0.0864771	0.230182
ENST00000393611	ENSG00000169228	RAB24	0.305346	0.012494	0.0920891	0.0568183	0.521098	0.732537	0.17382	0.0820907	0.222584
ENST00000471466	ENSG00000169228	RAB24	-0.211211	0.0210455	0.12809	-0.192012	0.048924	0.191184	-0.338024	0.00270164	0.0233753
ENST00000478234	ENSG00000169228	RAB24	-0.202651	0.124197	0.362435	-0.234121	0.0377755	0.163959	-0.349034	0.00696556	0.0437923
ENST00000303251	ENSG00000169228	RAB24	0.224535	0.280978	0.561687	0.301581	0.0235513	0.123502	0.424808	0.00526349	0.0362913
ENST00000495458	ENSG00000169228	RAB24	0.223255	0.575857	0.794816	-0.509397	0.0338335	0.153083	-0.880554	0.00201632	0.0193529
ENST00000564426	ENSG00000167964	RAB26	-0.163319	0.071693	0.265013	0.0273133	0.879807	0.945173	0.0790008	0.718618	0.8453
ENST00000562735	ENSG00000167964	RAB26	0.0450474	0.66544	0.848507	-0.0107991	0.950043	0.977475	-0.213409	0.265119	0.469128
ENST00000566724	ENSG00000167964	RAB26	-0.0518896	0.482999	0.732944	-0.0993957	0.376192	0.616661	-0.163428	0.202361	0.396963
ENST00000210187	ENSG00000167964	RAB26	0.0147359	0.889004	0.958069	0.0254636	0.866189	0.938307	0.191484	0.257841	0.46158
ENST00000336787	ENSG00000069974	RAB27A	0.895064	0.0680325	0.257574	-0.86472	0.0614116	0.218328	-0.941017	0.0841384	0.226149
ENST00000396307	ENSG00000069974	RAB27A	-0.895064	0.0680325	0.257574	0.86472	0.0614116	0.218328	0.941017	0.0841384	0.226149
ENST00000262094	ENSG00000041353	RAB27B	0.217852	0.566913	0.789526	-0.0605916	0.472149	0.695591	-0.0371526	0.700416	0.83417
ENST00000586570	ENSG00000041353	RAB27B	-0.217852	0.566913	0.789526	0.0605916	0.472149	0.695591	0.0371526	0.700416	0.83417
ENST00000330852	ENSG00000157869	RAB28	0.114232	0.58406	0.800682	0.193956	0.385234	0.624441	0.335089	0.226293	0.425463
ENST00000508274	ENSG00000157869	RAB28	-0.114232	0.58406	0.800682	-0.193956	0.385234	0.624441	-0.335089	0.226293	0.425463
ENST00000414729	ENSG00000117280	RAB29	-0.348031	0.0117227	0.0886952	-0.0297577	0.718939	0.860342	-0.0413395	0.671264	0.814625
ENST00000367139	ENSG00000117280	RAB29	0.177785	0.189916	0.454093	-0.079105	0.302513	0.548244	-0.0517595	0.564018	0.739104
ENST00000235932	ENSG00000117280	RAB29	0.256362	0.37036	0.643055	0.219024	0.118664	0.324545	0.170669	0.29609	0.502693
ENST00000531289	ENSG00000104388	RAB2A	-0.528704	0.0165862	0.110319	-0.178644	0.264041	0.507577	-0.131903	0.449244	0.647484
ENST00000262646	ENSG00000104388	RAB2A	0.210118	0.193996	0.459157	0.160737	0.134998	0.349472	0.307797	0.0122404	0.0642999
ENST00000396696	ENSG00000104388	RAB2A	-0.224566	0.171477	0.431087	-0.241877	0.0327563	0.149905	-0.301732	0.0196894	0.0878278
ENST00000429861	ENSG00000104388	RAB2A	-0.232282	0.310582	0.591785	-0.257123	0.13806	0.354172	-0.340388	0.0935474	0.242782
ENST00000530071	ENSG00000104388	RAB2A	-0.0860653	0.629788	0.828269	-0.0686965	0.548366	0.751883	-0.364232	0.00504836	0.035356
ENST00000529579	ENSG00000104388	RAB2A	-0.126263	0.751315	0.895772	-0.225078	0.227691	0.468115	-0.133987	0.541273	0.722112
ENST00000534141	ENSG00000137502	RAB30	0.493053	0.148018	0.399142	0.817551	0.0762538	0.249357	0.545708	0.28223	0.487393
ENST00000612684	ENSG00000137502	RAB30	0.529594	0.181432	0.442893	-0.307474	0.143563	0.362123	-0.0168505	0.947965	0.9747
ENST00000533486	ENSG00000137502	RAB30	-0.299794	0.163494	0.4211	0.101597	0.476311	0.699381	-0.193087	0.239567	0.441309
ENST00000260056	ENSG00000137502	RAB30	-0.17079	0.454037	0.711214	0.195329	0.0545015	0.204123	0.166279	0.183284	0.372551
ENST00000527633	ENSG00000137502	RAB30	-0.0688618	0.741162	0.89084	0.0734753	0.593352	0.782939	0.10082	0.535127	0.717708
ENST00000533708	ENSG00000246067	RAB30-AS1	0.0228867	0.813443	0.925249	0.0702182	0.538317	0.744517	-0.052726	0.655219	0.803357
ENST00000530270	ENSG00000246067	RAB30-AS1	-0.027923	0.612918	0.818472	0.0538756	0.395716	0.63365	0.151369	0.0302099	0.116011
ENST00000534499	ENSG00000246067	RAB30-AS1	0.00285314	0.9815	0.993199	-0.171845	0.207071	0.445086	-0.199822	0.202953	0.397673
ENST00000305626	ENSG00000172007	RAB33B	0.198632	0.403496	0.671384	0.241292	0.366972	0.608454	-0.0829414	0.78313	0.883284
ENST00000652268	ENSG00000172007	RAB33B	-0.198632	0.403496	0.671384	-0.241292	0.366972	0.608454	0.0829414	0.78313	0.883284
ENST00000415040	ENSG00000109113	RAB34	-0.555676	0.0351758	0.174595	-0.359348	0.00471912	0.0468991	-0.492399	0.000661705	0.00955957
ENST00000395245	ENSG00000109113	RAB34	0.20734	0.239091	0.515189	0.134154	0.14509	0.364337	0.137286	0.18946	0.380562
ENST00000450529	ENSG00000109113	RAB34	0.143918	0.596867	0.808857	-0.0798965	0.558539	0.758769	0.292113	0.0843979	0.226584
ENST00000483554	ENSG00000109113	RAB34	-0.0495569	0.764576	0.902123	0.281722	0.00461133	0.0462992	0.146922	0.182172	0.371032
ENST00000534951	ENSG00000111737	RAB35	-0.400296	0.0450782	0.202237	0.180825	0.17907	0.410764	0.225339	0.141646	0.316095
ENST00000544304	ENSG00000111737	RAB35	0.113902	0.382559	0.653562	0.129453	0.198197	0.434265	0.155166	0.168187	0.35293
ENST00000229340	ENSG00000111737	RAB35	0.0560202	0.623059	0.824217	-0.171831	0.0409997	0.172449	-0.213726	0.024465	0.101048
ENST00000488977	ENSG00000172794	RAB37	0.333845	2.3395e-06	0.000331991	-0.0938396	0.358841	0.600768	-0.0148005	0.908272	0.954207
ENST00000392617	ENSG00000172794	RAB37	-0.284737	6.22791e-05	0.00299123	-0.14512	0.376217	0.616674	-0.282898	0.152972	0.332352
ENST00000402449	ENSG00000172794	RAB37	0.171642	0.00811077	0.0706319	0.289802	0.00290386	0.0347056	0.30355	0.0125261	0.0652726
ENST00000340415	ENSG00000172794	RAB37	-0.110578	0.0918925	0.306095	-0.0291983	0.825637	0.917735	-0.038734	0.815318	0.902016
ENST00000392610	ENSG00000172794	RAB37	0.118429	0.528681	0.765382	-0.730821	0.116591	0.321644	-0.471604	0.37364	0.579238
ENST00000515410	ENSG00000105649	RAB3A	-0.109791	0.23807	0.51389	-0.0171931	0.782461	0.895331	-0.0758631	0.28785	0.493499
ENST00000464076	ENSG00000105649	RAB3A	0.249919	0.461572	0.717195	0.32958	0.0615957	0.218792	0.0510254	0.771732	0.876894
ENST00000222256	ENSG00000105649	RAB3A	-0.0557115	0.762295	0.901175	-0.19544	0.0716711	0.239801	-0.0157135	0.890821	0.944861
ENST00000487003	ENSG00000115839	RAB3GAP1	-0.461648	0.0378804	0.182336	-0.565371	0.00855123	0.0665981	-0.78965	0.000374097	0.00653379
ENST00000442034	ENSG00000115839	RAB3GAP1	0.213577	0.141174	0.388937	0.433002	0.000131129	0.00497142	0.503406	0.000127665	0.0033009
ENST00000425393	ENSG00000115839	RAB3GAP1	-0.13956	0.0930232	0.308185	-0.338623	5.1953e-05	0.0028432	-0.369879	9.79585e-05	0.00281291
ENST00000264158	ENSG00000115839	RAB3GAP1	-0.14781	0.249089	0.527059	-0.352558	0.000376874	0.00977031	-0.394526	0.000541268	0.0083642
ENST00000358951	ENSG00000118873	RAB3GAP2	0.0736256	0.406534	0.673875	0.169388	0.103717	0.300639	0.350335	0.00332821	0.0268412
ENST00000462353	ENSG00000118873	RAB3GAP2	-0.0736256	0.406534	0.673875	-0.169388	0.103717	0.300639	-0.350335	0.00332821	0.0268412
ENST00000417413	ENSG00000127328	RAB3IP	0.989346	0.0146432	0.102219	0.208541	0.512023	0.725647	-0.136045	0.738296	0.857291
ENST00000247833	ENSG00000127328	RAB3IP	0.36519	0.0297498	0.157803	0.257986	0.325639	0.570519	0.52807	0.0346333	0.127114
ENST00000378815	ENSG00000127328	RAB3IP	-0.042982	0.211656	0.482227	-0.103023	0.228345	0.468967	-0.0841876	0.362368	0.568004
ENST00000481897	ENSG00000127328	RAB3IP	-0.053009	0.235656	0.511098	0.0516604	0.674045	0.834583	-0.0113815	0.930198	0.965681
ENST00000483530	ENSG00000127328	RAB3IP	0.0735549	0.708528	0.873144	0.0535765	0.760867	0.883679	0.0109415	0.952205	0.976756
ENST00000550536	ENSG00000127328	RAB3IP	0.00638745	0.81681	0.926706	-0.0341843	0.54361	0.748523	-0.00778182	0.897395	0.948393
ENST00000304236	ENSG00000172476	RAB40A	0.0318851	0.813478	0.925249	-0.0690768	0.55212	0.754487	-0.0162933	0.902135	0.951095
ENST00000372633	ENSG00000172476	RAB40A	-0.0318851	0.813478	0.925249	0.0690768	0.55212	0.754487	0.0162933	0.902135	0.951095
ENST00000571880	ENSG00000141542	RAB40B	-0.477188	0.000514752	0.0116894	-0.156787	0.138081	0.354201	-0.162047	0.142503	0.317425
ENST00000574132	ENSG00000141542	RAB40B	1.3981	0.00396028	0.044689	-0.117841	0.445581	0.675557	0.564117	0.00322084	0.0262748
ENST00000571995	ENSG00000141542	RAB40B	0.27066	0.011488	0.0878681	0.222721	0.00164996	0.0248901	0.262065	0.000598347	0.00894881
ENST00000269347	ENSG00000141542	RAB40B	-0.288466	0.0728245	0.267495	-0.122938	0.220301	0.459481	-0.247798	0.0221107	0.0945062
ENST00000576359	ENSG00000141542	RAB40B	-0.148112	0.129377	0.371129	-0.182029	0.0127104	0.0848666	-0.3615	1.23859e-05	0.000758633
ENST00000570676	ENSG00000141542	RAB40B	-0.360415	0.154479	0.408865	-0.145485	0.151916	0.374012	-0.0741651	0.485925	0.677489
ENST00000535977	ENSG00000197562	RAB40C	0.265572	0.498606	0.745207	-0.277554	0.313093	0.559402	-0.0502857	0.868755	0.93293
ENST00000539661	ENSG00000197562	RAB40C	0.178631	0.648314	0.839316	-0.103367	0.693955	0.845993	0.237229	0.466078	0.661608
ENST00000561781	ENSG00000197562	RAB40C	0.0633299	0.650553	0.84052	-0.334307	0.00767143	0.0624355	-0.389293	0.0050279	0.0352697
ENST00000564703	ENSG00000197562	RAB40C	-0.0391435	0.634198	0.830646	-0.122301	0.177953	0.409472	-0.318474	0.000929205	0.0117291
ENST00000248139	ENSG00000197562	RAB40C	-0.0576437	0.662241	0.846861	0.138368	0.195299	0.430475	0.210864	0.0723666	0.205375
ENST00000538492	ENSG00000197562	RAB40C	-0.0515262	0.68644	0.859984	0.19892	0.0518958	0.19815	0.134833	0.227149	0.426547
ENST00000315150	ENSG00000172780	RAB43	0.443221	0.0984283	0.318047	0.404545	0.215028	0.453915	0.456378	0.19289	0.385275
ENST00000393308	ENSG00000172780	RAB43	-0.443221	0.0984283	0.318047	-0.404545	0.215028	0.453915	-0.456378	0.19289	0.385275
ENST00000481981	ENSG00000168118	RAB4A	0.431147	0.0115064	0.0879258	0.138999	0.223398	0.463309	0.220757	0.0917586	0.239589
ENST00000618010	ENSG00000168118	RAB4A	-0.298618	0.0646713	0.249884	-0.249365	0.123999	0.332992	-0.482101	0.00821735	0.049141
ENST00000473894	ENSG00000168118	RAB4A	-0.726084	0.189811	0.453988	0.00623815	0.979552	0.990612	-0.322221	0.259689	0.463374
ENST00000366690	ENSG00000168118	RAB4A	0.11979	0.445558	0.704712	0.0491748	0.706659	0.853291	0.190524	0.197814	0.391126
ENST00000357052	ENSG00000167578	RAB4B	0.470886	0.00331271	0.0398309	0.232786	0.0791675	0.254923	0.541655	0.000443653	0.00735643
ENST00000597476	ENSG00000167578	RAB4B	-0.470886	0.00331271	0.0398309	-0.232786	0.0791675	0.254923	-0.541655	0.000443653	0.00735643
ENST00000273047	ENSG00000144566	RAB5A	0.194266	0.0349213	0.173685	0.208949	0.0129269	0.0858386	0.313217	0.00103913	0.012585
ENST00000473608	ENSG00000144566	RAB5A	-0.466396	0.0457052	0.203702	-0.415269	0.0146506	0.0930006	-0.481877	0.0156694	0.0754544
ENST00000469122	ENSG00000144566	RAB5A	-0.151808	0.0878747	0.298434	-0.0913374	0.353002	0.595733	-0.0811393	0.443579	0.642915
ENST00000476544	ENSG00000144566	RAB5A	-0.0873327	0.51651	0.757244	-0.13829	0.245506	0.488081	-0.408781	0.00284404	0.024183
ENST00000553116	ENSG00000111540	RAB5B	0.195579	0.0718792	0.265541	-0.0502335	0.524725	0.734817	-0.139935	0.123317	0.289774
ENST00000549034	ENSG00000111540	RAB5B	-0.219605	0.0571863	0.231903	-0.315543	0.0197671	0.111336	-0.194004	0.207507	0.403362
ENST00000549505	ENSG00000111540	RAB5B	-0.177095	0.105366	0.331421	-0.189037	0.0186356	0.107329	-0.233549	0.0115559	0.0619086
ENST00000546810	ENSG00000111540	RAB5B	-0.171844	0.267837	0.547563	-0.261101	0.068597	0.233569	-0.260745	0.121425	0.286975
ENST00000360299	ENSG00000111540	RAB5B	-0.0806482	0.509863	0.752448	0.180697	0.0405258	0.171249	0.305516	0.00318339	0.0261104
ENST00000483815	ENSG00000101084	RAB5IF	0.0917827	0.75734	0.899039	0.17822	0.388843	0.627663	0.0731805	0.728481	0.851081
ENST00000344795	ENSG00000101084	RAB5IF	-0.0917827	0.75734	0.899039	-0.17822	0.388843	0.627663	-0.0731805	0.728481	0.851081
ENST00000336083	ENSG00000175582	RAB6A	0.0438155	0.726577	0.883006	0.288457	0.00139805	0.0223468	0.30889	0.00227041	0.0208292
ENST00000310653	ENSG00000175582	RAB6A	-0.0478587	0.715117	0.87629	-0.295829	0.00116298	0.0199857	-0.301925	0.00298455	0.0249944
ENST00000541795	ENSG00000175582	RAB6A	-0.00616481	0.937857	0.977527	-0.103932	0.185137	0.418274	-0.215282	0.0169044	0.0794461
ENST00000285208	ENSG00000154917	RAB6B	0.402031	0.218805	0.491433	0.112725	0.396903	0.634608	-0.0907163	0.567438	0.741355
ENST00000543906	ENSG00000154917	RAB6B	-0.402031	0.218805	0.491433	-0.112725	0.396903	0.634608	0.0907163	0.567438	0.741355
ENST00000624615	ENSG00000225449	RAB6C-AS1	0.385424	0.145454	0.395369	0.25751	0.00427862	0.0443544	0.3913	0.000325854	0.00598003
ENST00000412425	ENSG00000225449	RAB6C-AS1	-0.385424	0.145454	0.395369	-0.25751	0.00427862	0.0443544	-0.3913	0.000325854	0.00598003
ENST00000300935	ENSG00000167461	RAB8A	0.188656	0.0189853	0.11974	-0.0160878	0.87793	0.943966	-0.0902485	0.457888	0.654666
ENST00000589697	ENSG00000167461	RAB8A	-0.188656	0.0189853	0.11974	0.0160878	0.87793	0.943966	0.0902485	0.457888	0.654666
ENST00000464506	ENSG00000123595	RAB9A	0.21165	0.202899	0.471253	-0.119389	0.306265	0.552306	-0.141774	0.287264	0.493163
ENST00000618931	ENSG00000123595	RAB9A	-0.21165	0.202899	0.471253	0.119389	0.306265	0.552306	0.141774	0.287264	0.493163
ENST00000222008	ENSG00000105404	RABAC1	0.482242	7.7224e-07	0.000157074	0.253456	0.0150414	0.0944552	0.41734	0.000408976	0.00695045
ENST00000601476	ENSG00000105404	RABAC1	-0.500005	6.44593e-05	0.00307289	-0.353493	0.0201201	0.112571	-0.543848	0.0015909	0.0166204
ENST00000598057	ENSG00000105404	RABAC1	-0.389706	7.19133e-05	0.00330574	-0.177283	0.0797681	0.255994	-0.321417	0.00474883	0.0339463
ENST00000575475	ENSG00000029725	RABEP1	-0.324103	0.00404503	0.0453802	-0.304249	0.00376284	0.040892	-0.185349	0.101986	0.256818
ENST00000537505	ENSG00000029725	RABEP1	0.225416	0.0325314	0.166567	0.0451833	0.549062	0.752344	0.137013	0.102243	0.257267
ENST00000341923	ENSG00000029725	RABEP1	-0.108057	0.492471	0.740618	0.0627445	0.522447	0.733351	-0.108243	0.319824	0.526889
ENST00000358201	ENSG00000177548	RABEP2	0.277676	0.0336501	0.170108	0.104222	0.238613	0.480375	0.0705076	0.466118	0.661608
ENST00000562590	ENSG00000177548	RABEP2	-0.277676	0.0336501	0.170108	-0.104222	0.238613	0.480375	-0.0705076	0.466118	0.661608
ENST00000373538	ENSG00000136933	RABEPK	-0.582345	0.0299279	0.158269	0.27805	0.0898577	0.275799	0.0567034	0.748787	0.863071
ENST00000394125	ENSG00000136933	RABEPK	0.450219	0.0818681	0.286383	-0.422923	0.00395576	0.0422456	-0.22725	0.176596	0.363608
ENST00000259460	ENSG00000136933	RABEPK	-0.141601	0.403589	0.671447	0.25209	0.0137892	0.0893224	0.143966	0.203202	0.397999
ENST00000373544	ENSG00000136933	RABEPK	0.0389243	0.809984	0.923707	-0.00699763	0.952059	0.978436	0.0188586	0.885098	0.941862
ENST00000456584	ENSG00000011454	RABGAP1	0.122555	0.14039	0.387783	0.000394172	0.995943	0.998716	-0.150774	0.0959413	0.246836
ENST00000616002	ENSG00000011454	RABGAP1	0.134014	0.376732	0.648466	0.325938	0.00024453	0.00733229	0.514	9.54293e-07	0.000154767
ENST00000373647	ENSG00000011454	RABGAP1	-0.0709951	0.231122	0.505532	-0.120979	0.0162735	0.0986596	-0.137886	0.0167632	0.0789725
ENST00000317419	ENSG00000011454	RABGAP1	-0.0185833	0.794825	0.917413	-0.0619396	0.40409	0.640809	-0.122441	0.151378	0.329933
ENST00000635248	ENSG00000152061	RABGAP1L	-0.285028	0.000321934	0.00858755	-0.422347	0.00475556	0.0471269	-0.510975	0.00180547	0.0179833
ENST00000347255	ENSG00000152061	RABGAP1L	0.473422	0.0119982	0.089846	0.0553091	0.708837	0.854617	0.0267733	0.882306	0.940099
ENST00000489615	ENSG00000152061	RABGAP1L	-0.17508	0.0112272	0.0867878	0.25522	0.000642256	0.0137873	0.216982	0.00958681	0.0545814
ENST00000392064	ENSG00000152061	RABGAP1L	0.173957	0.0871365	0.296874	-0.219655	0.0347567	0.155659	-0.0603671	0.611585	0.772968
ENST00000357444	ENSG00000152061	RABGAP1L	0.103999	0.1324	0.37518	0.0517599	0.627206	0.804586	0.101186	0.438183	0.638022
ENST00000367690	ENSG00000152061	RABGAP1L	-0.155221	0.104437	0.329638	-0.306161	0.0344993	0.154904	-0.452802	0.00686467	0.0434063
ENST00000251507	ENSG00000152061	RABGAP1L	0.061551	0.27037	0.550076	-0.179345	0.0189682	0.108705	-0.258069	0.00240292	0.0216503
ENST00000457696	ENSG00000152061	RABGAP1L	0.204825	0.39503	0.664537	0.512367	0.603144	0.788936	-0.13014	0.865706	0.931152
ENST00000284957	ENSG00000154710	RABGEF1	0.0639762	0.526982	0.764583	0.0709532	0.402597	0.639771	0.215511	0.0265739	0.106654
ENST00000450873	ENSG00000154710	RABGEF1	-0.11271	0.655743	0.84338	-0.190666	0.258748	0.501609	-0.554413	0.00664471	0.0425066
ENST00000510829	ENSG00000154710	RABGEF1	-0.188498	0.672148	0.852344	0.204492	0.667115	0.829894	0.44914	0.325323	0.532865
ENST00000437078	ENSG00000154710	RABGEF1	-0.0487634	0.689664	0.862206	-0.0679439	0.508458	0.723369	-0.209268	0.0768669	0.213434
ENST00000558376	ENSG00000100949	RABGGTA	0.232788	0.610534	0.817323	0.31136	0.137991	0.35407	0.123411	0.602119	0.766528
ENST00000560998	ENSG00000100949	RABGGTA	0.0214414	0.845752	0.939784	-0.12195	0.187296	0.420992	-0.349804	0.00114846	0.0134172
ENST00000561055	ENSG00000100949	RABGGTA	-0.0575391	0.620324	0.822628	-0.277018	0.00748094	0.0615334	-0.297272	0.0116816	0.0623054
ENST00000399409	ENSG00000100949	RABGGTA	-0.043931	0.710897	0.874156	0.0869862	0.361143	0.602926	0.383155	0.000588223	0.00885527
ENST00000471759	ENSG00000137955	RABGGTB	-0.246887	0.00059886	0.0129125	-0.162179	0.0335106	0.15213	-0.190462	0.0249625	0.102366
ENST00000496055	ENSG00000137955	RABGGTB	0.156047	0.0184933	0.117923	0.133843	0.0547328	0.204599	0.16397	0.0346866	0.127261
ENST00000459697	ENSG00000137955	RABGGTB	0.00655627	0.943916	0.979459	0.0824653	0.382171	0.621941	0.0471968	0.6533	0.801998
ENST00000319942	ENSG00000137955	RABGGTB	-0.0174363	0.782542	0.911176	-0.0576058	0.353428	0.596029	-0.0650942	0.347698	0.554065
ENST00000493876	ENSG00000144134	RABL2A	-0.234661	0.00759374	0.0676947	-0.18881	0.0242005	0.125584	-0.18042	0.0508748	0.163694
ENST00000393167	ENSG00000144134	RABL2A	0.881702	0.0530272	0.221948	0.418643	0.0869288	0.270691	0.658574	0.0241449	0.100047
ENST00000409842	ENSG00000144134	RABL2A	0.340907	0.162185	0.41899	-0.0346253	0.894761	0.951647	0.668834	0.0407114	0.141216
ENST00000465711	ENSG00000144134	RABL2A	-0.152136	0.17982	0.44109	-0.0519042	0.544563	0.749208	-0.245829	0.0114094	0.0614476
ENST00000409121	ENSG00000144134	RABL2A	-0.111865	0.359843	0.63487	-0.0221988	0.815037	0.91278	-0.13638	0.200328	0.394514
ENST00000494909	ENSG00000144134	RABL2A	-0.0638003	0.556617	0.782703	-0.0662789	0.510369	0.724566	-0.0905028	0.423233	0.624241
ENST00000467600	ENSG00000144134	RABL2A	-0.059722	0.599283	0.810511	-0.124724	0.19902	0.435372	-0.120837	0.272307	0.476809
ENST00000476236	ENSG00000144134	RABL2A	-0.0304619	0.644611	0.836897	-0.016597	0.810943	0.91059	-0.149996	0.0485705	0.158894
ENST00000409875	ENSG00000144134	RABL2A	0.0172748	0.977885	0.991576	-0.140081	0.601941	0.788215	0.195958	0.537989	0.719776
ENST00000486403	ENSG00000144134	RABL2A	-0.000659147	0.996942	0.999042	0.0101403	0.941652	0.973099	-0.0348619	0.819114	0.904392
ENST00000482308	ENSG00000079974	RABL2B	-0.467155	0.00459791	0.0491571	-0.103074	0.446347	0.676179	-0.319505	0.0434163	0.147622
ENST00000395598	ENSG00000079974	RABL2B	0.65426	0.0302943	0.159632	0.346038	0.0124277	0.0837482	0.192244	0.207295	0.403111
ENST00000395593	ENSG00000079974	RABL2B	-0.315674	0.0215712	0.130099	-0.240041	0.0217121	0.117633	-0.280112	0.0183231	0.0840186
ENST00000464678	ENSG00000079974	RABL2B	-0.212104	0.0616022	0.242377	-0.0863852	0.370796	0.611561	-0.172105	0.153146	0.332599
ENST00000395590	ENSG00000079974	RABL2B	0.0996637	0.255346	0.533563	-0.0915418	0.217119	0.456216	-0.0943334	0.241566	0.443606
ENST00000395591	ENSG00000079974	RABL2B	0.432995	0.293356	0.573917	0.454358	0.128892	0.3409	0.907182	0.0191098	0.086124
ENST00000354869	ENSG00000079974	RABL2B	0.393575	0.361735	0.63657	0.213483	0.275107	0.519884	0.650718	0.00698576	0.0438889
ENST00000395595	ENSG00000079974	RABL2B	-0.0705861	0.433072	0.694485	-0.0848438	0.303764	0.549498	-0.159597	0.0839031	0.225821
ENST00000465063	ENSG00000079974	RABL2B	0.0151545	0.866123	0.948368	-0.180017	0.0363775	0.160156	-0.224758	0.02064	0.0903805
ENST00000371671	ENSG00000196642	RABL6	0.363554	0.0827155	0.288191	0.015501	0.920386	0.96299	0.243957	0.174491	0.360885
ENST00000311502	ENSG00000196642	RABL6	0.0463652	0.254234	0.532628	0.0190198	0.687155	0.842275	0.137367	0.00945037	0.0540135
ENST00000466096	ENSG00000196642	RABL6	-0.0564347	0.218362	0.490816	-0.0626796	0.302163	0.547792	-0.143714	0.0305514	0.116835
ENST00000371663	ENSG00000196642	RABL6	0.150655	0.511116	0.753038	0.452729	0.0140501	0.090556	0.0525455	0.797264	0.891785
ENST00000464941	ENSG00000196642	RABL6	-0.0743088	0.340765	0.618854	-0.196063	0.112787	0.315805	-0.109473	0.432527	0.63275
ENST00000461992	ENSG00000196642	RABL6	0.108657	0.6086	0.816036	-0.109787	0.458576	0.685425	0.0961853	0.583881	0.753244
ENST00000435930	ENSG00000196642	RABL6	-0.044474	0.384337	0.654885	-0.0472065	0.52032	0.731986	-0.293168	0.00037301	0.00651713
ENST00000436380	ENSG00000196642	RABL6	-0.0342862	0.532063	0.767392	-0.102909	0.204339	0.44147	-0.191399	0.0336044	0.124549
ENST00000348035	ENSG00000136238	RAC1	0.0523781	0.673947	0.852916	0.269545	0.00255982	0.0324044	0.245109	0.0145898	0.0720403
ENST00000495499	ENSG00000136238	RAC1	-0.0523781	0.673947	0.852916	-0.269545	0.00255982	0.0324044	-0.245109	0.0145898	0.0720403
ENST00000306897	ENSG00000169750	RAC3	0.363501	0.00695519	0.0638444	0.46593	0.0209619	0.115143	0.671059	0.00348289	0.0276658
ENST00000580965	ENSG00000169750	RAC3	-0.301878	0.014078	0.099628	-0.321465	0.121144	0.328673	-0.855852	0.000339376	0.00614047
ENST00000585014	ENSG00000169750	RAC3	-0.338077	0.105793	0.331886	-0.650404	0.0185771	0.107168	-0.261726	0.403665	0.606933
ENST00000312377	ENSG00000161800	RACGAP1	-0.697101	0.084384	0.291611	-0.232302	0.503985	0.719603	0.0957582	0.791178	0.887967
ENST00000454520	ENSG00000161800	RACGAP1	0.588686	0.235518	0.510913	0.31232	0.546047	0.750054	-0.0374842	0.938492	0.970011
ENST00000551016	ENSG00000161800	RACGAP1	0.580935	0.27492	0.554979	0.0534768	0.874314	0.942445	-0.188974	0.622421	0.781143
ENST00000502844	ENSG00000204628	RACK1	-0.43212	8.01795e-06	0.000773526	-0.0478401	0.659916	0.825314	-0.0796345	0.521203	0.706148
ENST00000502905	ENSG00000204628	RACK1	0.711535	0.00107538	0.0190525	0.672739	0.000146636	0.00535791	1.04303	1.00955e-05	0.000667889
ENST00000504325	ENSG00000204628	RACK1	0.312831	0.00193795	0.0279642	0.141881	0.0525153	0.199578	0.030191	0.708065	0.838942
ENST00000509535	ENSG00000204628	RACK1	0.743524	0.00287574	0.0364345	0.357196	0.0481287	0.189304	0.418111	0.0391457	0.137547
ENST00000507756	ENSG00000204628	RACK1	-0.701797	0.000820295	0.0159918	-1.00534	1.6598e-09	4.76616e-06	-0.974171	2.28712e-08	1.50876e-05
ENST00000504128	ENSG00000204628	RACK1	-0.585504	0.00104842	0.0187338	-0.0508801	0.819118	0.91449	-0.219376	0.358784	0.564743
ENST00000511473	ENSG00000204628	RACK1	0.209452	0.00447627	0.0484402	0.116227	0.0776075	0.251902	0.28544	0.000141069	0.0035063
ENST00000513060	ENSG00000204628	RACK1	-0.198563	0.00371973	0.0429476	0.00806574	0.908687	0.958046	0.059122	0.459211	0.655562
ENST00000503081	ENSG00000204628	RACK1	-0.318501	0.0114394	0.0876866	-0.35171	0.00687624	0.0583251	-0.0473359	0.717639	0.844639
ENST00000376817	ENSG00000204628	RACK1	-0.354253	0.0140546	0.0995176	-0.0490793	0.64951	0.81855	-0.240559	0.0518234	0.165674
ENST00000511566	ENSG00000204628	RACK1	0.421522	0.0970544	0.315601	0.482768	0.0239567	0.124678	0.317213	0.187648	0.37799
ENST00000514183	ENSG00000204628	RACK1	-0.132513	0.0644162	0.24925	0.0911741	0.261372	0.504364	0.0974273	0.285219	0.490703
ENST00000502548	ENSG00000204628	RACK1	0.116025	0.242208	0.519058	0.189583	0.0810932	0.258921	0.113509	0.334662	0.542243
ENST00000508963	ENSG00000204628	RACK1	-0.31968	0.264936	0.544368	-0.297962	0.294282	0.53982	-0.126421	0.686497	0.824973
ENST00000512805	ENSG00000204628	RACK1	0.139034	0.546379	0.776185	0.0041644	0.984722	0.993309	0.128662	0.606064	0.769117
ENST00000626067	ENSG00000204628	RACK1	-0.0505262	0.461161	0.716942	-0.208988	0.000114389	0.00459164	-0.240379	8.25896e-05	0.00249332
ENST00000509148	ENSG00000204628	RACK1	-0.0343808	0.540306	0.772392	0.142934	0.0532536	0.201156	0.0948061	0.24386	0.446422
ENST00000514455	ENSG00000204628	RACK1	0.000108617	0.998879	0.999883	0.437595	2.39302e-06	0.000392006	0.213825	0.0290588	0.113076
ENST00000325577	ENSG00000113456	RAD1	-0.286549	0.000987223	0.0179621	0.00180682	0.981489	0.991626	-0.192424	0.0314439	0.119184
ENST00000382038	ENSG00000113456	RAD1	0.197275	0.0230178	0.13528	-0.0484212	0.501274	0.717905	0.00983749	0.904232	0.952053
ENST00000628399	ENSG00000113456	RAD1	0.0504776	0.710597	0.874008	0.0740715	0.402092	0.639262	0.184948	0.0691853	0.199383
ENST00000509734	ENSG00000152942	RAD17	-0.326162	0.105465	0.331573	0.265807	0.123142	0.331492	0.164296	0.416891	0.618978
ENST00000354312	ENSG00000152942	RAD17	0.219918	0.490152	0.738513	0.540185	0.0304833	0.143654	0.331241	0.223144	0.421849
ENST00000305138	ENSG00000152942	RAD17	0.0444986	0.775846	0.907934	-0.191816	0.264769	0.508119	-0.117311	0.554097	0.731444
ENST00000511349	ENSG00000152942	RAD17	-0.0879827	0.509235	0.751999	-0.532651	0.000119589	0.00470038	-0.474148	0.00113984	0.0133692
ENST00000345306	ENSG00000152942	RAD17	0.0902519	0.816419	0.926564	-0.304518	0.303699	0.549434	0.0510127	0.879009	0.938327
ENST00000358030	ENSG00000152942	RAD17	0.0038152	0.991623	0.997172	-0.4941	0.276828	0.521721	-1.12277	0.013231	0.0674388
ENST00000616683	ENSG00000152942	RAD17	-0.0559541	0.740668	0.89056	-0.0820954	0.60667	0.79135	0.137127	0.453474	0.650757
ENST00000517749	ENSG00000164754	RAD21	-0.200329	0.026803	0.148296	-0.13511	0.243964	0.486473	-0.236339	0.0601617	0.182198
ENST00000297338	ENSG00000164754	RAD21	0.0494226	0.359811	0.63487	0.087388	0.24581	0.488416	0.0988257	0.239248	0.441028
ENST00000523986	ENSG00000164754	RAD21	-0.0205464	0.718601	0.878166	-0.0800724	0.322618	0.567681	-0.0692809	0.446193	0.645048
ENST00000316856	ENSG00000179262	RAD23A	0.15929	0.0292289	0.155979	0.0376633	0.453375	0.681581	0.0442793	0.436776	0.636677
ENST00000586534	ENSG00000179262	RAD23A	-0.135256	0.0531713	0.222328	-0.04057	0.40036	0.637822	-0.0305286	0.576867	0.74811
ENST00000593114	ENSG00000179262	RAD23A	-0.310768	0.151123	0.403678	-0.355432	0.130728	0.343733	-0.234072	0.374475	0.580035
ENST00000588329	ENSG00000179262	RAD23A	0.023081	0.773303	0.906625	0.118808	0.162985	0.389983	-0.0712063	0.45102	0.64878
ENST00000434288	ENSG00000113522	RAD50	0.254254	0.0175975	0.114906	0.0601011	0.573258	0.769034	0.135201	0.264297	0.468497
ENST00000651249	ENSG00000113522	RAD50	-0.343682	0.0231752	0.135862	0.295207	0.0221691	0.119173	0.261837	0.0774258	0.214373
ENST00000652016	ENSG00000113522	RAD50	-0.436077	0.0767176	0.275467	-0.364683	0.249311	0.491758	0.341905	0.452769	0.650165
ENST00000651658	ENSG00000113522	RAD50	0.138089	0.343215	0.62054	0.185067	0.371198	0.611706	0.06905	0.7448	0.860711
ENST00000651723	ENSG00000113522	RAD50	-0.100874	0.40682	0.673974	-0.0913269	0.39765	0.635302	-0.108401	0.381979	0.587094
ENST00000533482	ENSG00000113522	RAD50	0.0613472	0.683943	0.858331	0.0177217	0.872719	0.941579	-0.16463	0.186402	0.376428
ENST00000487596	ENSG00000113522	RAD50	0.0586251	0.743629	0.891867	-0.0917069	0.566077	0.763769	-0.427536	0.0251448	0.102855
ENST00000378823	ENSG00000113522	RAD50	-0.0305375	0.750388	0.895508	-0.0420967	0.598668	0.785962	0.102995	0.255568	0.459125
ENST00000650326	ENSG00000245849	RAD51-AS1	0.00519893	0.917998	0.969693	-0.0633888	0.343636	0.58751	-0.0298795	0.693473	0.829476
ENST00000499988	ENSG00000245849	RAD51-AS1	-0.00519893	0.917998	0.969693	0.0633888	0.343636	0.58751	0.0298795	0.693473	0.829476
ENST00000486827	ENSG00000108384	RAD51C	0.57184	5.76648e-07	0.000131233	0.346049	0.00420043	0.0438231	0.273967	0.0509169	0.163793
ENST00000337432	ENSG00000108384	RAD51C	-0.254689	0.00383322	0.0437407	-0.217515	0.0130347	0.0862899	-0.0942976	0.335158	0.542688
ENST00000482007	ENSG00000108384	RAD51C	-0.362907	0.0734855	0.268742	0.0813594	0.689738	0.843464	0.0145596	0.949611	0.975539
ENST00000461271	ENSG00000108384	RAD51C	0.235444	0.167937	0.426757	0.0377949	0.78703	0.897739	0.152751	0.34774	0.554114
ENST00000475762	ENSG00000108384	RAD51C	-0.302163	0.169772	0.428855	0.191246	0.319177	0.564281	-0.036738	0.859299	0.927719
ENST00000583539	ENSG00000108384	RAD51C	-0.105794	0.494928	0.74206	-0.228916	0.112613	0.315426	-0.264406	0.0892709	0.235292
ENST00000345365	ENSG00000185379	RAD51D	0.264495	0.255689	0.533976	0.532096	0.000202338	0.00648972	0.214137	0.190553	0.382273
ENST00000335858	ENSG00000185379	RAD51D	-0.264495	0.255689	0.533976	-0.532096	0.000202338	0.00648972	-0.214137	0.190553	0.382273
ENST00000488642	ENSG00000002016	RAD52	-0.26205	0.00399245	0.0449483	-0.0392146	0.625264	0.803234	-0.131743	0.154752	0.335021
ENST00000228345	ENSG00000002016	RAD52	0.204145	0.117216	0.351389	0.619484	1.27342e-05	0.00119085	0.339052	0.0289975	0.112936
ENST00000542297	ENSG00000002016	RAD52	-0.246653	0.118429	0.353286	-0.491326	0.000145824	0.00533624	-0.497435	0.000491188	0.00784359
ENST00000463750	ENSG00000002016	RAD52	0.0960761	0.450595	0.70855	0.0438697	0.696441	0.847409	0.0303436	0.81387	0.901274
ENST00000358495	ENSG00000002016	RAD52	0.0699715	0.573701	0.793345	-0.256984	0.0390759	0.167274	-0.134768	0.32978	0.537658
ENST00000536177	ENSG00000002016	RAD52	-0.131533	0.393798	0.663724	-0.148328	0.203054	0.440116	-0.496866	0.000761002	0.0104469
ENST00000430095	ENSG00000002016	RAD52	0.069072	0.693963	0.864836	0.069726	0.629376	0.80604	0.367933	0.0261679	0.105702
ENST00000481052	ENSG00000002016	RAD52	-0.0391227	0.713179	0.875375	-0.126461	0.155217	0.378626	0.102009	0.318994	0.526128
ENST00000462377	ENSG00000164080	RAD54L2	-0.389753	2.13231e-06	0.000312214	-0.185442	0.0603438	0.21609	-0.272434	0.0141035	0.0704181
ENST00000409535	ENSG00000164080	RAD54L2	0.125185	0.00337876	0.0403073	-0.0315383	0.517693	0.730008	0.0319925	0.556005	0.733091
ENST00000461680	ENSG00000164080	RAD54L2	-0.0856906	0.0640035	0.248283	0.038492	0.479839	0.702174	-0.0113211	0.852385	0.923477
ENST00000602430	ENSG00000164080	RAD54L2	0.0748506	0.458437	0.714803	0.0952669	0.379664	0.619897	0.0871275	0.478915	0.671918
ENST00000487093	ENSG00000164080	RAD54L2	-0.200508	0.259023	0.537696	0.0687529	0.710099	0.855167	-0.11215	0.562163	0.737663
ENST00000307980	ENSG00000172613	RAD9A	0.591164	0.0146827	0.102422	0.198178	0.26871	0.512925	0.155676	0.447816	0.64638
ENST00000535644	ENSG00000172613	RAD9A	-0.345354	0.01992	0.123651	-0.233666	0.0562129	0.207886	-0.122024	0.358352	0.564362
ENST00000621995	ENSG00000172613	RAD9A	0.0630958	0.54525	0.775366	0.0966366	0.206163	0.44377	0.0639419	0.43906	0.638843
ENST00000622583	ENSG00000172613	RAD9A	-0.111873	0.398884	0.667664	0.0299711	0.759017	0.88261	-0.0690004	0.503529	0.692227
ENST00000399583	ENSG00000157927	RADIL	0.0719271	0.215623	0.487488	0.0678549	0.492327	0.711048	0.158338	0.150938	0.329392
ENST00000472999	ENSG00000157927	RADIL	-0.14321	0.301484	0.582133	0.22738	0.128522	0.340198	0.289627	0.0680633	0.197268
ENST00000445392	ENSG00000157927	RADIL	-0.0502826	0.376491	0.64826	-0.176223	0.0887401	0.273792	-0.305449	0.00810399	0.0486897
ENST00000372548	ENSG00000147231	RADX	0.671839	0.185096	0.447628	0.644638	0.00538286	0.0508422	0.0720704	0.764332	0.87242
ENST00000372544	ENSG00000147231	RADX	-0.671839	0.185096	0.447628	-0.644638	0.00538286	0.0508422	-0.0720704	0.764332	0.87242
ENST00000462438	ENSG00000101146	RAE1	-0.235446	0.0218573	0.131127	-0.220977	0.0657738	0.227717	-0.411131	0.00216179	0.0202087
ENST00000395841	ENSG00000101146	RAE1	0.150269	0.17014	0.429414	0.13942	0.210565	0.449075	0.36194	0.004628	0.0334103
ENST00000371242	ENSG00000101146	RAE1	0.207868	0.190374	0.454655	0.1376	0.388051	0.62711	0.403548	0.0367257	0.132074
ENST00000527947	ENSG00000101146	RAE1	-0.0436858	0.739372	0.890076	-0.125422	0.353677	0.596278	-0.522963	0.000960117	0.0119839
ENST00000494557	ENSG00000132155	RAF1	-0.113609	0.00271209	0.0350711	-0.00891219	0.866643	0.938591	-0.131194	0.0266984	0.106921
ENST00000442415	ENSG00000132155	RAF1	0.589674	0.0138252	0.0983948	0.576063	0.0583047	0.211812	0.553204	0.0941499	0.243808
ENST00000251849	ENSG00000132155	RAF1	0.0651588	0.0655453	0.251763	-0.0352431	0.448668	0.677982	0.094316	0.0717592	0.204209
ENST00000432427	ENSG00000132155	RAF1	-0.133838	0.392695	0.662788	-0.16852	0.215299	0.454238	-0.351465	0.0302951	0.116227
ENST00000423275	ENSG00000132155	RAF1	-0.196524	0.510315	0.752637	-0.184568	0.56254	0.761324	0.332248	0.437195	0.637114
ENST00000416093	ENSG00000132155	RAF1	-0.0866767	0.624128	0.825206	0.15137	0.546245	0.75019	-0.273138	0.301656	0.508481
ENST00000465826	ENSG00000132155	RAF1	-0.0137798	0.718681	0.878166	0.0825437	0.145185	0.364439	-0.0815086	0.195084	0.387942
ENST00000582514	ENSG00000108557	RAI1	0.169249	0.601628	0.811749	0.0316316	0.864352	0.937378	0.0264996	0.896383	0.947693
ENST00000489697	ENSG00000108557	RAI1	-0.0027826	0.96992	0.988854	-0.0222639	0.791206	0.899956	-0.171159	0.0613068	0.184652
ENST00000353383	ENSG00000108557	RAI1	-0.0317982	0.733497	0.886955	-0.00578212	0.948215	0.976583	0.0876717	0.365427	0.571037
ENST00000512629	ENSG00000039560	RAI14	0.293882	0.177649	0.438576	0.016745	0.914204	0.960315	0.0813504	0.622404	0.781143
ENST00000265109	ENSG00000039560	RAI14	-0.293882	0.177649	0.438576	-0.016745	0.914204	0.960315	-0.0813504	0.622404	0.781143
ENST00000451717	ENSG00000131831	RAI2	0.261845	0.296275	0.577019	0.276484	0.097894	0.290398	0.441589	0.016697	0.0787898
ENST00000360011	ENSG00000131831	RAI2	-0.261845	0.296275	0.577019	-0.276484	0.097894	0.290398	-0.441589	0.016697	0.0787898
ENST00000420510	ENSG00000144118	RALB	0.130957	0.340857	0.618952	-0.0157783	0.828028	0.919025	-0.0125802	0.882277	0.940089
ENST00000272519	ENSG00000144118	RALB	-0.130957	0.340857	0.618952	0.0157783	0.828028	0.919025	0.0125802	0.882277	0.940089
ENST00000609094	ENSG00000017797	RALBP1	0.084876	0.261079	0.540127	0.103592	0.248502	0.491168	0.0932669	0.372151	0.577682
ENST00000019317	ENSG00000017797	RALBP1	0.178448	0.649066	0.8398	-0.000339201	0.998813	0.999714	-0.107461	0.629377	0.786141
ENST00000383432	ENSG00000017797	RALBP1	-0.110762	0.548618	0.777921	-0.0378018	0.802653	0.905928	0.0500563	0.746993	0.862082
ENST00000554652	ENSG00000174373	RALGAPA1	-0.157601	0.00215775	0.0299411	-0.157222	0.00708133	0.0593548	-0.150156	0.0244339	0.100954
ENST00000556839	ENSG00000174373	RALGAPA1	-0.303716	0.00298813	0.0372779	-0.0544826	0.674051	0.834583	0.0114109	0.937107	0.969248
ENST00000553892	ENSG00000174373	RALGAPA1	0.199306	0.027306	0.149914	0.455855	2.03487e-05	0.00156186	0.504972	2.22804e-05	0.00108581
ENST00000554573	ENSG00000174373	RALGAPA1	0.794495	0.043134	0.197399	0.277972	0.0849163	0.266938	0.286723	0.0758152	0.211626
ENST00000637992	ENSG00000174373	RALGAPA1	-0.185316	0.0957558	0.313677	-0.398255	0.000235158	0.00714787	-0.506303	3.33548e-05	0.00142205
ENST00000554704	ENSG00000174373	RALGAPA1	-0.0979044	0.151425	0.404132	-0.180917	0.0449086	0.181471	-0.15927	0.110594	0.270452
ENST00000389698	ENSG00000174373	RALGAPA1	0.401913	0.314709	0.595206	0.786252	0.171461	0.401401	1.32479	0.25692	0.460773
ENST00000556192	ENSG00000174373	RALGAPA1	0.0988473	0.527181	0.764613	0.127828	0.398709	0.636391	0.594753	0.00217338	0.0202537
ENST00000307138	ENSG00000174373	RALGAPA1	0.0408871	0.679505	0.856044	0.239558	0.0400914	0.170123	0.383422	0.00210595	0.0198924
ENST00000382366	ENSG00000174373	RALGAPA1	-0.224785	0.495213	0.742158	-0.498312	0.0166651	0.100101	-0.587913	0.00935781	0.0536352
ENST00000556106	ENSG00000174373	RALGAPA1	0.0234002	0.785706	0.912744	0.112179	0.270711	0.514996	0.0641748	0.557405	0.733984
ENST00000554259	ENSG00000174373	RALGAPA1	-0.00719405	0.874984	0.951963	0.0338424	0.493784	0.712324	0.0391421	0.481565	0.674008
ENST00000202677	ENSG00000188559	RALGAPA2	0.156282	0.089235	0.301272	-0.0408451	0.678436	0.837207	0.172709	0.114482	0.276579
ENST00000427175	ENSG00000188559	RALGAPA2	-0.124987	0.0395911	0.18713	0.0109213	0.891448	0.950401	-0.1248	0.179099	0.366747
ENST00000430436	ENSG00000188559	RALGAPA2	-0.155139	0.134304	0.378048	0.00494615	0.963875	0.983707	-0.205664	0.0868496	0.230858
ENST00000495793	ENSG00000188559	RALGAPA2	0.00128439	0.985338	0.994745	0.250564	0.00500608	0.0486899	0.249561	0.0161431	0.0770322
ENST00000490114	ENSG00000170471	RALGAPB	-0.312547	7.39497e-05	0.00336908	-0.19386	0.0365781	0.16078	-0.237692	0.0184984	0.0844749
ENST00000632792	ENSG00000170471	RALGAPB	0.308423	0.0123709	0.0915417	0.0828887	0.478365	0.701004	0.197662	0.167461	0.352039
ENST00000397042	ENSG00000170471	RALGAPB	0.167839	0.0326908	0.167041	0.0914401	0.226087	0.466216	0.155625	0.0647691	0.19117
ENST00000262879	ENSG00000170471	RALGAPB	-0.173018	0.0128915	0.0939975	-0.0693872	0.314569	0.560595	-0.0859383	0.270306	0.474529
ENST00000461147	ENSG00000170471	RALGAPB	-0.0410062	0.391916	0.66199	-0.13134	0.0471462	0.186931	-0.29986	7.41988e-05	0.00233082
ENST00000461423	ENSG00000170471	RALGAPB	-0.003045	0.961299	0.98625	-0.027768	0.705503	0.852513	-0.203339	0.0153923	0.074622
ENST00000372047	ENSG00000160271	RALGDS	0.277285	0.00445019	0.0482114	0.211465	0.0110882	0.0779545	0.22035	0.0136984	0.0690805
ENST00000469972	ENSG00000160271	RALGDS	0.135115	0.0339206	0.17086	0.251025	0.000603036	0.0132424	0.236962	0.00323648	0.026353
ENST00000493438	ENSG00000160271	RALGDS	0.196664	0.0414859	0.192911	-0.0394372	0.774603	0.890753	0.12935	0.371917	0.577374
ENST00000393160	ENSG00000160271	RALGDS	-0.300625	0.0427013	0.196411	-0.159704	0.262298	0.505561	-0.114624	0.450473	0.648336
ENST00000482648	ENSG00000160271	RALGDS	-0.20131	0.0479645	0.209243	-0.0346036	0.791295	0.899956	-0.0896825	0.516197	0.70183
ENST00000498797	ENSG00000160271	RALGDS	-0.200949	0.108905	0.337286	-0.269714	0.0117353	0.0807605	-0.363704	0.00205616	0.019608
ENST00000372050	ENSG00000160271	RALGDS	-0.104082	0.312166	0.593431	-0.392345	4.77323e-05	0.00269376	-0.401821	0.000127046	0.00329048
ENST00000393157	ENSG00000160271	RALGDS	-0.184143	0.439867	0.699862	0.208955	0.219749	0.458862	0.311257	0.0759249	0.211767
ENST00000471109	ENSG00000160271	RALGDS	-0.0444753	0.616072	0.820343	-0.369718	0.000802072	0.0158816	-0.31718	0.00845361	0.0500026
ENST00000480993	ENSG00000136828	RALGPS1	-0.0980456	0.190018	0.454234	0.0632539	0.483023	0.704258	-0.336571	0.00131428	0.0145813
ENST00000424082	ENSG00000136828	RALGPS1	0.0921907	0.417705	0.682321	0.0157463	0.865251	0.937918	-0.00968174	0.925976	0.963509
ENST00000373434	ENSG00000136828	RALGPS1	-0.0567313	0.419893	0.684029	-0.207909	0.00709532	0.059421	-0.333515	0.000174267	0.00399767
ENST00000373439	ENSG00000136828	RALGPS1	-0.0432792	0.451491	0.709384	-0.0836216	0.339975	0.583901	-0.0479803	0.628406	0.785584
ENST00000259351	ENSG00000136828	RALGPS1	0.015115	0.850722	0.941963	0.225972	0.00238427	0.0309962	0.266454	0.00172037	0.0174489
ENST00000438723	ENSG00000136828	RALGPS1	0.007942	0.867428	0.94883	-0.121654	0.0114761	0.0796876	-0.0889877	0.104664	0.261132
ENST00000373436	ENSG00000136828	RALGPS1	-0.0582479	0.585185	0.801189	-0.171063	0.190939	0.42532	-0.17041	0.248216	0.45117
ENST00000394022	ENSG00000136828	RALGPS1	-0.0230094	0.824219	0.930334	-0.136466	0.234316	0.475866	-0.272415	0.0431397	0.146917
ENST00000495034	ENSG00000116191	RALGPS2	0.190831	0.0470872	0.207268	0.00470264	0.972548	0.987805	-0.14577	0.317791	0.525055
ENST00000367634	ENSG00000116191	RALGPS2	-0.166532	0.2558	0.534073	0.242093	0.120667	0.327924	0.661271	0.000128696	0.00331002
ENST00000367635	ENSG00000116191	RALGPS2	0.0984954	0.667896	0.849705	-0.342697	0.0873517	0.271361	-0.854614	0.000141942	0.00351372
ENST00000481580	ENSG00000125970	RALY	-0.324783	0.000223869	0.00682596	-0.279685	0.00424971	0.0441485	-0.395162	0.000363995	0.00641936
ENST00000442805	ENSG00000125970	RALY	0.28352	0.01095	0.085471	0.0653631	0.326361	0.571415	0.0995705	0.186676	0.37681
ENST00000333552	ENSG00000125970	RALY	0.386158	0.287379	0.567733	-0.0357145	0.788283	0.898304	-0.115241	0.428033	0.628795
ENST00000448364	ENSG00000125970	RALY	0.0280495	0.915218	0.968782	0.140566	0.256403	0.499085	0.204682	0.162169	0.345233
ENST00000375114	ENSG00000125970	RALY	-0.0530894	0.740735	0.89056	0.0860006	0.472128	0.695591	0.0124006	0.92384	0.962526
ENST00000246194	ENSG00000125970	RALY	-0.0122174	0.907172	0.965709	-0.093033	0.230702	0.471847	-0.0485232	0.577256	0.748455
ENST00000618285	ENSG00000285230	RALY-AS1	0.0371479	0.792981	0.916574	-0.124271	0.161473	0.387898	0.000140931	0.998956	0.999939
ENST00000645622	ENSG00000285230	RALY-AS1	-0.0371479	0.792981	0.916574	0.124271	0.161473	0.387898	-0.000140931	0.998956	0.999939
ENST00000517638	ENSG00000184672	RALYL	0.678287	0.0226235	0.133719	0.118655	0.392469	0.630955	0.14769	0.389035	0.593307
ENST00000521268	ENSG00000184672	RALYL	0.103518	0.270502	0.550123	-0.0669136	0.526075	0.735982	-0.0582788	0.635055	0.789845
ENST00000518566	ENSG00000184672	RALYL	-0.176854	0.173751	0.433923	0.0194588	0.916059	0.960982	-0.00374549	0.985853	0.993988
ENST00000522647	ENSG00000184672	RALYL	-0.16986	0.191624	0.456401	-0.410192	0.0317059	0.146916	-0.813631	0.000257131	0.00512332
ENST00000521695	ENSG00000184672	RALYL	-0.181309	0.248555	0.526602	-0.0555026	0.675139	0.835282	-0.182036	0.21657	0.414605
ENST00000522455	ENSG00000184672	RALYL	-0.188585	0.350083	0.627184	0.253104	0.118296	0.323915	0.465108	0.016963	0.0796294
ENST00000518065	ENSG00000184672	RALYL	-0.0329775	0.606187	0.814612	-0.08882	0.390958	0.629463	-0.160373	0.179701	0.367533
ENST00000523850	ENSG00000184672	RALYL	-0.0105465	0.985134	0.994711	-0.140782	0.297248	0.54267	-0.0963423	0.493112	0.683416
ENST00000448750	ENSG00000132341	RAN	-0.812222	0.000233853	0.00701212	-0.271116	0.311906	0.558118	-0.417854	0.113046	0.274481
ENST00000543796	ENSG00000132341	RAN	0.504029	0.011134	0.0863275	0.292556	0.0893303	0.274849	0.549055	0.00536862	0.0368496
ENST00000541630	ENSG00000132341	RAN	-0.888246	0.0229272	0.134959	-0.515973	0.0550167	0.20527	-0.918775	0.0076627	0.0467753
ENST00000539498	ENSG00000132341	RAN	0.0726889	0.44865	0.707245	0.0411024	0.732948	0.868419	-0.270573	0.046297	0.154006
ENST00000535090	ENSG00000132341	RAN	0.0819873	0.866233	0.948368	-0.263969	0.353806	0.596325	-0.430871	0.189366	0.380462
ENST00000392369	ENSG00000132341	RAN	-0.0497153	0.797551	0.9188	-0.101381	0.582664	0.775445	-0.368466	0.0844379	0.226649
ENST00000486575	ENSG00000099901	RANBP1	-0.38972	4.54388e-05	0.00247826	-0.190537	0.101916	0.297745	-0.493031	0.000344334	0.00620258
ENST00000331821	ENSG00000099901	RANBP1	0.29801	0.000231038	0.00694909	0.123854	0.0516731	0.197639	0.195613	0.00830639	0.0494976
ENST00000488484	ENSG00000099901	RANBP1	-0.51285	7.55243e-05	0.0034011	-0.276996	0.0593619	0.214017	-0.514794	0.00473939	0.0339002
ENST00000402752	ENSG00000099901	RANBP1	0.227213	0.00479019	0.0502337	0.0285215	0.663929	0.827829	0.0953392	0.208078	0.404033
ENST00000435265	ENSG00000099901	RANBP1	-0.229845	0.107923	0.335608	-0.45222	0.0197012	0.111097	-0.41236	0.052424	0.166893
ENST00000423859	ENSG00000099901	RANBP1	-0.0993407	0.525247	0.763241	-0.250854	0.148504	0.369375	-0.447853	0.0278218	0.109971
ENST00000317506	ENSG00000141084	RANBP10	0.279556	0.000388505	0.00966547	-0.0135517	0.895762	0.952092	-0.00932264	0.934015	0.967839
ENST00000630626	ENSG00000141084	RANBP10	-0.691293	0.00137607	0.022221	0.06405	0.854622	0.932044	0.269005	0.443741	0.643046
ENST00000602525	ENSG00000141084	RANBP10	-0.107126	0.10578	0.331886	-0.0971872	0.289906	0.535271	-0.0374316	0.712605	0.84175
ENST00000602677	ENSG00000141084	RANBP10	-0.00568498	0.991296	0.997	0.206364	0.507468	0.722485	0.19179	0.646796	0.797446
ENST00000448631	ENSG00000141084	RANBP10	-0.0391117	0.817706	0.927076	-0.151754	0.57626	0.770937	-0.332375	0.186925	0.377136
ENST00000519256	ENSG00000204764	RANBP17	-0.864651	4.2649e-06	0.000490339	-0.577315	0.027375	0.135143	-0.777773	0.0149708	0.0732939
ENST00000443155	ENSG00000204764	RANBP17	0.269471	0.00784471	0.0690867	-0.0550543	0.678579	0.837232	0.185381	0.240716	0.442824
ENST00000522533	ENSG00000204764	RANBP17	0.646264	0.0108829	0.0851244	0.31236	0.175237	0.406403	0.230648	0.386786	0.591317
ENST00000520864	ENSG00000204764	RANBP17	0.12576	0.310593	0.591785	0.312944	0.0878971	0.272413	0.126203	0.553599	0.731182
ENST00000523189	ENSG00000204764	RANBP17	-0.031145	0.917523	0.96956	-0.335334	0.268141	0.512371	-0.183135	0.569024	0.742494
ENST00000283195	ENSG00000153201	RANBP2	0.0958262	0.208333	0.478169	-0.00280814	0.973545	0.988119	0.0613397	0.522639	0.707519
ENST00000495506	ENSG00000153201	RANBP2	-0.0958262	0.208333	0.478169	0.00280814	0.973545	0.988119	-0.0613397	0.522639	0.707519
ENST00000340578	ENSG00000031823	RANBP3	0.30096	0.00915379	0.0766995	0.108243	0.252247	0.494568	0.219919	0.0415385	0.143101
ENST00000587411	ENSG00000031823	RANBP3	-0.193878	0.00355609	0.0417607	-0.126482	0.104816	0.302512	-0.281085	0.00161234	0.0167642
ENST00000439268	ENSG00000031823	RANBP3	-0.422346	0.0077272	0.0684345	-0.239671	0.0711645	0.238557	-0.519566	0.00073403	0.0102062
ENST00000591092	ENSG00000031823	RANBP3	0.539952	0.0267477	0.148147	0.294301	0.0664886	0.229233	0.706888	0.000488603	0.00782021
ENST00000034275	ENSG00000031823	RANBP3	0.714991	0.0520304	0.219583	-0.00312315	0.989109	0.995494	0.387697	0.138331	0.311862
ENST00000586344	ENSG00000031823	RANBP3	-0.0973962	0.0847938	0.292475	-0.0526181	0.391821	0.630405	-0.149909	0.032114	0.12087
ENST00000587159	ENSG00000031823	RANBP3	-0.184773	0.147045	0.397812	-0.076808	0.494234	0.712615	-0.293723	0.0237726	0.0990438
ENST00000502994	ENSG00000164188	RANBP3L	1.15104	0.0448595	0.201725	0.423769	0.00245905	0.0315897	0.629582	0.000179603	0.00407221
ENST00000515759	ENSG00000164188	RANBP3L	-1.03141	0.238609	0.514576	-0.911151	0.00557999	0.0518646	-0.871912	0.0192777	0.0866057
ENST00000296604	ENSG00000164188	RANBP3L	-0.450617	0.314318	0.594834	-0.248895	0.034188	0.154046	-0.431732	0.0020154	0.0193479
ENST00000011619	ENSG00000010017	RANBP9	0.175887	0.296988	0.577691	0.403514	0.00584312	0.053107	0.270533	0.113249	0.274838
ENST00000469916	ENSG00000010017	RANBP9	-0.175887	0.296988	0.577691	-0.403514	0.00584312	0.053107	-0.270533	0.113249	0.274838
ENST00000422838	ENSG00000100401	RANGAP1	-0.261208	0.0257944	0.144933	-0.371531	1.41395e-05	0.00125725	-0.357067	0.000198997	0.00434642
ENST00000356244	ENSG00000100401	RANGAP1	0.176258	0.149277	0.400927	0.253266	0.00127754	0.0210905	0.315453	0.000299938	0.00568781
ENST00000455915	ENSG00000100401	RANGAP1	-0.127206	0.311755	0.592971	-0.190418	0.0307567	0.144556	-0.29861	0.00239308	0.021582
ENST00000405486	ENSG00000100401	RANGAP1	-0.116352	0.365588	0.639524	-0.269414	0.00116145	0.019985	-0.228282	0.00955415	0.0544423
ENST00000439238	ENSG00000108961	RANGRF	-0.361974	0.017475	0.114428	-0.21919	0.033185	0.151172	-0.282058	0.0157051	0.0755706
ENST00000407006	ENSG00000108961	RANGRF	0.25034	0.150167	0.402158	-0.0541811	0.622605	0.80159	0.034636	0.773964	0.877912
ENST00000226105	ENSG00000108961	RANGRF	0.147757	0.467013	0.72125	0.277971	0.0155928	0.0964003	0.225846	0.0719554	0.204533
ENST00000369709	ENSG00000116473	RAP1A	0.396206	0.474978	0.727147	0.412899	0.00133668	0.0216854	0.275714	0.0468485	0.1551
ENST00000356415	ENSG00000116473	RAP1A	-0.396206	0.474978	0.727147	-0.412899	0.00133668	0.0216854	-0.275714	0.0468485	0.1551
ENST00000501412	ENSG00000127314	RAP1B	-0.204743	0.00118253	0.0201259	-0.126979	0.0843846	0.265917	-0.0863891	0.291313	0.497253
ENST00000393436	ENSG00000127314	RAP1B	0.137244	0.0638262	0.24793	0.0537545	0.502502	0.718795	0.0964935	0.273794	0.478314
ENST00000450214	ENSG00000127314	RAP1B	-0.566408	0.068869	0.259285	0.0654378	0.793994	0.901659	-0.0849929	0.7171	0.844358
ENST00000543697	ENSG00000127314	RAP1B	0.162469	0.565763	0.788801	-0.142925	0.251992	0.494303	-0.115842	0.405582	0.608653
ENST00000250559	ENSG00000127314	RAP1B	-0.0203866	0.791828	0.916295	-0.00583603	0.956731	0.980863	-0.0781575	0.518253	0.703685
ENST00000611549	ENSG00000076864	RAP1GAP	-0.214603	0.00975994	0.0796458	-0.115807	0.0701697	0.236708	-0.184842	0.00627564	0.0410219
ENST00000374765	ENSG00000076864	RAP1GAP	0.227506	0.12024	0.355994	0.0747502	0.46163	0.687523	0.0335751	0.76601	0.873427
ENST00000495204	ENSG00000076864	RAP1GAP	0.622044	0.214564	0.486244	-0.328486	0.0438648	0.179009	-0.358683	0.058319	0.178769
ENST00000542643	ENSG00000076864	RAP1GAP	0.128435	0.21804	0.490501	0.151593	0.0060384	0.0542157	0.269946	9.22796e-06	0.000635996
ENST00000374757	ENSG00000076864	RAP1GAP	-0.139677	0.292622	0.573104	-0.0428916	0.713998	0.857345	-0.120324	0.311301	0.518403
ENST00000471600	ENSG00000076864	RAP1GAP	-0.324056	0.482424	0.732526	0.00979798	0.969273	0.986114	-0.0667637	0.80005	0.893099
ENST00000374763	ENSG00000076864	RAP1GAP	-0.165818	0.607131	0.815267	-0.216361	0.094273	0.283498	-0.0672009	0.595729	0.761933
ENST00000374761	ENSG00000076864	RAP1GAP	-0.166985	0.799559	0.919412	-0.428223	0.0213977	0.116527	-0.361701	0.0399586	0.139481
ENST00000290101	ENSG00000076864	RAP1GAP	-0.0168314	0.867303	0.948778	0.30658	0.000107828	0.00442331	0.204818	0.015658	0.0754475
ENST00000540393	ENSG00000132359	RAP1GAP2	0.478148	3.16075e-06	0.000397738	0.53527	0.00206195	0.0284019	0.440097	0.020258	0.089438
ENST00000366401	ENSG00000132359	RAP1GAP2	-0.732295	7.97651e-05	0.00354628	-0.80253	0.00496966	0.0485454	-0.415794	0.127794	0.296656
ENST00000637138	ENSG00000132359	RAP1GAP2	0.55918	0.000634482	0.0134782	0.244366	0.108201	0.307912	0.447939	0.00984341	0.0555638
ENST00000575979	ENSG00000132359	RAP1GAP2	-0.467803	0.000307801	0.00833829	-0.301373	0.020225	0.112907	-0.672415	3.71296e-06	0.000369148
ENST00000254695	ENSG00000132359	RAP1GAP2	0.300327	0.00505689	0.0520247	0.250558	0.026172	0.131523	0.123677	0.309766	0.516694
ENST00000571555	ENSG00000132359	RAP1GAP2	0.0832551	0.238792	0.514834	-0.133409	0.0744559	0.245728	-0.0483503	0.560181	0.736147
ENST00000514139	ENSG00000138698	RAP1GDS1	-0.254723	0.0161466	0.108403	-0.318558	0.0102977	0.0747826	-0.387581	0.00676511	0.0430175
ENST00000408900	ENSG00000138698	RAP1GDS1	0.408198	0.208675	0.478585	0.442848	0.186752	0.420198	0.215791	0.527602	0.711181
ENST00000380158	ENSG00000138698	RAP1GDS1	-0.0671773	0.484564	0.734338	-0.00650754	0.926541	0.966082	0.157075	0.0564672	0.175127
ENST00000408927	ENSG00000138698	RAP1GDS1	0.0156781	0.812643	0.924838	-0.0169676	0.742907	0.873526	-0.0810954	0.169369	0.354234
ENST00000511379	ENSG00000138698	RAP1GDS1	0.0055819	0.964988	0.987135	-0.337764	0.0247383	0.127293	-0.478661	0.00446135	0.032602
ENST00000453712	ENSG00000138698	RAP1GDS1	-0.0551528	0.675816	0.853837	0.0129038	0.892948	0.950982	-0.127123	0.244916	0.447394
ENST00000438647	ENSG00000107263	RAPGEF1	-0.216906	7.73757e-05	0.00344947	-0.111469	0.0154279	0.0959159	-0.126384	0.0108971	0.0596094
ENST00000419442	ENSG00000107263	RAPGEF1	-0.0995331	0.044448	0.200738	0.062817	0.124874	0.334313	0.113485	0.0102043	0.0568902
ENST00000414781	ENSG00000107263	RAPGEF1	0.278146	0.189175	0.453218	0.332939	0.029459	0.140918	0.385458	0.0246108	0.101376
ENST00000372195	ENSG00000107263	RAPGEF1	0.131883	0.270429	0.550076	0.178682	0.0736794	0.24426	0.0324578	0.760607	0.870041
ENST00000372189	ENSG00000107263	RAPGEF1	-0.59062	0.447191	0.706064	-0.167618	0.73687	0.870554	-0.067335	0.897378	0.948393
ENST00000372190	ENSG00000107263	RAPGEF1	-0.0376609	0.753676	0.89685	-0.146266	0.131878	0.345281	-0.0494464	0.634208	0.789221
ENST00000264431	ENSG00000109756	RAPGEF2	0.170777	0.261973	0.541002	0.219443	0.0193024	0.109763	0.363579	0.000810517	0.0108511
ENST00000512056	ENSG00000109756	RAPGEF2	-0.152967	0.27741	0.557894	-0.0804719	0.451132	0.680106	0.0309475	0.79141	0.888105
ENST00000504604	ENSG00000109756	RAPGEF2	0.195108	0.514032	0.755403	-0.0360251	0.823082	0.916606	-0.0534561	0.765698	0.873244
ENST00000644474	ENSG00000109756	RAPGEF2	-0.1644	0.296485	0.577177	-0.222034	0.0211912	0.115881	-0.323201	0.00342335	0.0273823
ENST00000505026	ENSG00000109756	RAPGEF2	0.0723555	0.515572	0.756701	-0.0344192	0.598307	0.785831	-0.106705	0.156484	0.337661
ENST00000644902	ENSG00000109756	RAPGEF2	0.347286	0.55749	0.783433	0.452697	0.146655	0.366439	-0.198565	0.527546	0.711178
ENST00000505478	ENSG00000109756	RAPGEF2	-0.10472	0.368428	0.641494	0.0384624	0.625044	0.803067	0.177894	0.049745	0.161301
ENST00000513816	ENSG00000109756	RAPGEF2	-0.0223791	0.785927	0.912755	-0.101098	0.200368	0.436815	-0.14203	0.105979	0.263144
ENST00000476259	ENSG00000079337	RAPGEF3	0.652937	0.00513134	0.0524685	0.323605	0.000746238	0.0151848	0.141285	0.16577	0.34998
ENST00000494764	ENSG00000079337	RAPGEF3	-0.331859	0.238445	0.514381	-0.310023	0.0106169	0.07596	-0.24035	0.0685443	0.198167
ENST00000479866	ENSG00000079337	RAPGEF3	-0.224385	0.264319	0.543578	-0.162282	0.0462079	0.184665	-0.203842	0.0233446	0.0979113
ENST00000449771	ENSG00000079337	RAPGEF3	0.100041	0.579009	0.796873	-0.0333658	0.610681	0.793901	0.0299234	0.678713	0.819837
ENST00000395358	ENSG00000079337	RAPGEF3	0.0422477	0.632389	0.829768	0.0939208	0.00641412	0.0560596	0.0404686	0.282526	0.487755
ENST00000482843	ENSG00000079337	RAPGEF3	0.156847	0.674507	0.853268	-0.0452521	0.783482	0.895828	0.0602865	0.756091	0.867584
ENST00000395360	ENSG00000079337	RAPGEF3	-0.00432981	0.967806	0.988154	0.126746	0.00315726	0.036462	0.0800325	0.0896942	0.235822
ENST00000405493	ENSG00000079337	RAPGEF3	-0.160807	0.724471	0.882115	-0.417309	0.0515779	0.19743	-0.170355	0.46624	0.661675
ENST00000495953	ENSG00000079337	RAPGEF3	-0.0267665	0.903055	0.964064	0.260325	0.00307329	0.0358948	0.196278	0.0534595	0.169108
ENST00000488250	ENSG00000079337	RAPGEF3	-0.0283453	0.843385	0.938813	0.0812059	0.151379	0.373209	0.0622474	0.318409	0.525613
ENST00000473043	ENSG00000091428	RAPGEF4	1.33592	0.0468208	0.20658	0.713616	0.0796635	0.255913	1.46469	0.0314361	0.119172
ENST00000409036	ENSG00000091428	RAPGEF4	-0.894456	0.0857236	0.29424	-0.353157	0.242793	0.484991	-0.22467	0.478466	0.671655
ENST00000397081	ENSG00000091428	RAPGEF4	0.181711	0.215552	0.487365	0.283592	4.82404e-05	0.00271302	0.164191	0.0232213	0.0975787
ENST00000540783	ENSG00000091428	RAPGEF4	-0.756521	0.121213	0.357661	-0.417949	0.151966	0.374041	-0.353883	0.192192	0.38422
ENST00000538974	ENSG00000091428	RAPGEF4	-0.389575	0.160602	0.416975	-0.158616	0.138974	0.355509	-0.262863	0.0283782	0.111542
ENST00000464976	ENSG00000091428	RAPGEF4	-0.0857173	0.388146	0.659077	-0.0117481	0.925016	0.965223	0.322116	0.0257555	0.104599
ENST00000535187	ENSG00000091428	RAPGEF4	-0.757905	0.405224	0.672959	-0.336128	0.00357794	0.0395607	-0.0341586	0.769064	0.875233
ENST00000459852	ENSG00000091428	RAPGEF4	0.0606632	0.708481	0.873143	-0.140725	0.276295	0.521159	-0.11226	0.413644	0.615792
ENST00000397087	ENSG00000091428	RAPGEF4	0.0612045	0.728152	0.883743	-0.354872	0.00975775	0.0723211	-0.289926	0.0608857	0.183798
ENST00000397085	ENSG00000091428	RAPGEF4	-0.126664	0.530707	0.766684	-0.265545	0.0263453	0.132108	-0.180044	0.140818	0.315272
ENST00000484645	ENSG00000091428	RAPGEF4	-0.074194	0.539771	0.772213	-0.127978	0.267479	0.511601	0.0572533	0.646845	0.797484
ENST00000344041	ENSG00000136237	RAPGEF5	0.403381	0.0421128	0.194602	0.308951	0.00150055	0.0234328	0.372884	0.00111586	0.0131511
ENST00000420196	ENSG00000136237	RAPGEF5	-0.565929	0.0571214	0.231732	-0.602078	0.000120219	0.00471374	-0.489833	0.00805218	0.0484799
ENST00000401957	ENSG00000136237	RAPGEF5	-0.372438	0.0813104	0.285127	-0.288953	0.00535782	0.0507366	-0.299247	0.013323	0.0677546
ENST00000468825	ENSG00000136237	RAPGEF5	-0.242709	0.151908	0.405044	-0.25881	0.0076845	0.0625315	-0.489136	4.63454e-05	0.00173897
ENST00000405243	ENSG00000136237	RAPGEF5	-0.0520591	0.62301	0.824208	0.053118	0.400716	0.638071	0.0295915	0.69034	0.827503
ENST00000620335	ENSG00000136237	RAPGEF5	-0.429063	0.651788	0.841162	-0.419824	0.234944	0.476451	-0.991453	0.0108592	0.0594552
ENST00000507093	ENSG00000158987	RAPGEF6	0.163865	0.0381497	0.183033	0.175226	0.120669	0.327924	0.273861	0.0307183	0.117262
ENST00000514179	ENSG00000158987	RAPGEF6	0.140689	0.0940497	0.310358	-0.0536004	0.647818	0.817809	0.20959	0.1122	0.273148
ENST00000512052	ENSG00000158987	RAPGEF6	-0.125885	0.0642516	0.248851	-0.175489	0.0433973	0.177957	-0.340629	0.000413066	0.00698252
ENST00000510071	ENSG00000158987	RAPGEF6	-0.174447	0.0923445	0.306971	-0.0339893	0.784518	0.896382	-0.0930376	0.503923	0.692593
ENST00000512611	ENSG00000158987	RAPGEF6	-0.0862556	0.146928	0.397651	-0.0804322	0.276988	0.521902	-0.151569	0.059776	0.181505
ENST00000504919	ENSG00000158987	RAPGEF6	0.0731615	0.332479	0.611149	0.15241	0.183943	0.41654	0.0744314	0.547152	0.72646
ENST00000509018	ENSG00000158987	RAPGEF6	-0.0323919	0.521423	0.760427	0.000265865	0.996868	0.999212	0.0264475	0.721316	0.846926
ENST00000504039	ENSG00000158987	RAPGEF6	-0.0473682	0.584335	0.800856	-0.0519892	0.693213	0.845532	0.00521007	0.970239	0.986241
ENST00000264644	ENSG00000108352	RAPGEFL1	0.276373	0.00910205	0.0763044	0.115489	0.0366333	0.160904	0.122687	0.0496207	0.161024
ENST00000620260	ENSG00000108352	RAPGEFL1	-0.253702	0.0118525	0.0892522	-0.109508	0.0387181	0.166324	-0.0877791	0.14033	0.314727
ENST00000469209	ENSG00000108352	RAPGEFL1	-0.314706	0.0515143	0.218444	-0.0346764	0.757757	0.882033	-0.183682	0.141004	0.315439
ENST00000538981	ENSG00000108352	RAPGEFL1	0.0567483	0.528698	0.765382	-0.0624605	0.312521	0.558849	-0.171386	0.0128123	0.0660867
ENST00000545893	ENSG00000108352	RAPGEFL1	-0.084426	0.464759	0.719555	-0.000124137	0.998669	0.999708	-0.0614768	0.47577	0.669593
ENST00000308091	ENSG00000173166	RAPH1	0.0745777	0.470547	0.723913	-0.192389	0.045493	0.182931	-0.266735	0.0183229	0.0840186
ENST00000319170	ENSG00000173166	RAPH1	0.0327477	0.766973	0.903244	-0.228445	0.0030708	0.035892	-0.083568	0.333916	0.54159
ENST00000374493	ENSG00000173166	RAPH1	-0.187674	0.538468	0.77144	0.393583	0.00984003	0.0726285	0.194129	0.256659	0.460491
ENST00000453034	ENSG00000173166	RAPH1	-0.0310419	0.852945	0.943244	-0.00216718	0.988868	0.995491	0.0293567	0.862139	0.929249
ENST00000394081	ENSG00000131759	RARA	-0.189491	0.341619	0.619478	-0.0874332	0.441086	0.671879	-0.157932	0.219437	0.41785
ENST00000425707	ENSG00000131759	RARA	0.0945125	0.753385	0.896764	-0.322456	0.0255112	0.129543	-0.452053	0.00789852	0.047832
ENST00000254066	ENSG00000131759	RARA	0.0616504	0.758838	0.899794	0.233071	0.037932	0.164317	0.339964	0.00867783	0.0508544
ENST00000330688	ENSG00000077092	RARB	0.421227	0.561831	0.78599	-0.0892027	0.560597	0.760028	-0.340778	0.0553858	0.173115
ENST00000383772	ENSG00000077092	RARB	-0.421227	0.561831	0.78599	0.0892027	0.560597	0.760028	0.340778	0.0553858	0.173115
ENST00000425354	ENSG00000172819	RARG	0.60491	0.000264729	0.00757061	-0.218047	0.24542	0.488017	-0.148073	0.480059	0.67271
ENST00000394426	ENSG00000172819	RARG	-0.699959	0.000272838	0.00772557	0.0381281	0.865612	0.938161	-0.0232801	0.925729	0.963508
ENST00000338561	ENSG00000172819	RARG	-0.0172413	0.91968	0.97031	0.464801	0.0123162	0.0832493	0.424942	0.0427835	0.146131
ENST00000478771	ENSG00000106538	RARRES2	-0.593794	0.00827775	0.0715611	-0.286718	0.00854476	0.0665883	-0.129101	0.243439	0.445982
ENST00000467793	ENSG00000106538	RARRES2	0.314798	0.0592811	0.236691	-0.0196937	0.816989	0.913721	0.0586535	0.511979	0.698473
ENST00000223271	ENSG00000106538	RARRES2	0.126988	0.412723	0.67833	0.187588	0.0160675	0.098019	0.0445214	0.576835	0.748108
ENST00000231572	ENSG00000113643	RARS	0.195822	0.0214439	0.129613	0.174741	0.0611525	0.217709	0.151777	0.118644	0.282908
ENST00000521939	ENSG00000113643	RARS	-0.513692	0.0104023	0.0827844	-0.633638	0.00963517	0.0718202	-0.411308	0.0638951	0.189565
ENST00000519346	ENSG00000113643	RARS	0.0662633	0.552165	0.779946	0.0377563	0.742874	0.873526	-0.00751712	0.952464	0.976857
ENST00000524082	ENSG00000113643	RARS	-0.0185655	0.854281	0.943825	0.0100731	0.928399	0.966966	0.0130492	0.915775	0.958316
ENST00000515800	ENSG00000145715	RASA1	-0.483171	0.133183	0.376416	-0.630782	0.0368956	0.16164	-1.16478	0.00100864	0.012343
ENST00000274376	ENSG00000145715	RASA1	0.0634097	0.341767	0.619478	0.0973197	0.0643084	0.224475	0.018762	0.754123	0.86644
ENST00000456692	ENSG00000145715	RASA1	0.0115231	0.871531	0.950652	-0.0279623	0.618738	0.79896	0.119244	0.0660691	0.193521
ENST00000334062	ENSG00000185989	RASA3	0.324328	0.113757	0.345197	0.283908	0.0184497	0.106698	0.269499	0.0296559	0.114586
ENST00000542651	ENSG00000185989	RASA3	-0.324328	0.113757	0.345197	-0.283908	0.0184497	0.106698	-0.269499	0.0296559	0.114586
ENST00000520577	ENSG00000105808	RASA4	-0.388188	0.000412965	0.0100999	-0.389388	3.83202e-05	0.00235301	-0.431181	9.67676e-05	0.00278526
ENST00000521822	ENSG00000105808	RASA4	-0.306322	0.00514626	0.0525565	-0.384416	0.000213357	0.00672464	-0.382457	0.00126507	0.0142392
ENST00000522223	ENSG00000105808	RASA4	0.577684	0.057238	0.232051	0.524109	0.000689798	0.0144416	0.491984	0.00214296	0.0201194
ENST00000461209	ENSG00000105808	RASA4	0.160815	0.0945972	0.311422	0.137455	0.0492382	0.191967	0.179788	0.0198353	0.0882199
ENST00000262940	ENSG00000105808	RASA4	-0.0984249	0.140418	0.387788	-0.144094	0.004629	0.0463907	-0.18443	0.00114572	0.0134028
ENST00000519878	ENSG00000105808	RASA4	0.0900931	0.478442	0.729772	0.0568096	0.60744	0.791818	0.0899307	0.505748	0.693904
ENST00000519539	ENSG00000105808	RASA4	-0.147073	0.295799	0.576491	-0.181195	0.108018	0.307558	-0.332913	0.0112611	0.0610122
ENST00000522443	ENSG00000105808	RASA4	-0.114647	0.367796	0.641182	-0.146798	0.199469	0.43587	-0.338044	0.0120299	0.0635692
ENST00000523568	ENSG00000105808	RASA4	-0.0452143	0.731688	0.885711	-0.23401	0.042892	0.176768	-0.115426	0.381802	0.586896
ENST00000488284	ENSG00000170667	RASA4B	-0.301598	0.0134421	0.096555	-0.0441657	0.661706	0.82625	-0.163298	0.146771	0.323408
ENST00000477184	ENSG00000170667	RASA4B	0.262841	0.0655243	0.251722	0.326721	0.00125536	0.0208902	0.40535	0.000407702	0.00693704
ENST00000541662	ENSG00000170667	RASA4B	0.037971	0.923537	0.971551	0.509924	0.0842206	0.265629	0.386495	0.256647	0.460487
ENST00000465829	ENSG00000170667	RASA4B	-0.105184	0.773602	0.906758	-0.660608	0.00637926	0.0559327	-0.636831	0.0238316	0.0991614
ENST00000424092	ENSG00000228903	RASA4CP	0.335899	0.0442343	0.200087	0.303402	0.00581715	0.0529968	0.315505	0.00678431	0.0430835
ENST00000446874	ENSG00000228903	RASA4CP	-0.335899	0.0442343	0.200087	-0.303402	0.00581715	0.0529968	-0.315505	0.00678431	0.0430835
ENST00000546727	ENSG00000111344	RASAL1	-0.38921	0.294196	0.574803	-0.335829	1.87875e-05	0.00150597	-0.344422	4.59974e-05	0.00173057
ENST00000551051	ENSG00000111344	RASAL1	-0.366714	0.36194	0.636732	-0.238288	0.00523207	0.0500605	-0.376756	2.09231e-05	0.00104436
ENST00000549444	ENSG00000111344	RASAL1	-0.350424	0.415116	0.680179	-0.0664501	0.522832	0.733515	-0.0476966	0.645491	0.79672
ENST00000546530	ENSG00000111344	RASAL1	0.111605	0.771327	0.905646	-0.0159627	0.825566	0.917735	0.212539	0.00391959	0.0299107
ENST00000261729	ENSG00000111344	RASAL1	-0.153397	0.75839	0.899676	-0.0350572	0.718943	0.860342	-0.233386	0.022476	0.095574
ENST00000548055	ENSG00000111344	RASAL1	-0.138973	0.872841	0.950894	0.0651832	0.698803	0.848555	-0.0531938	0.731533	0.853114
ENST00000446861	ENSG00000111344	RASAL1	-0.181885	0.83945	0.937339	0.457881	0.00200498	0.0278883	0.321804	0.017062	0.0799325
ENST00000463079	ENSG00000075391	RASAL2	0.158403	0.320759	0.60099	-0.167644	0.029038	0.139823	-0.0658055	0.450046	0.648167
ENST00000433130	ENSG00000075391	RASAL2	0.265988	0.444509	0.70403	0.187816	0.0640913	0.224016	-0.0601266	0.606465	0.769346
ENST00000367649	ENSG00000075391	RASAL2	-0.0875943	0.503125	0.748159	-0.124377	0.0297089	0.141628	-0.136793	0.0331891	0.123492
ENST00000462775	ENSG00000075391	RASAL2	0.0410743	0.786245	0.912917	0.0805415	0.214044	0.452715	0.136772	0.0621787	0.186216
ENST00000602101	ENSG00000105122	RASAL3	0.0142044	0.962459	0.986383	-0.110566	0.47564	0.69879	0.0235474	0.882884	0.940407
ENST00000343625	ENSG00000105122	RASAL3	-0.0142044	0.962459	0.986383	0.110566	0.47564	0.69879	-0.0235474	0.882884	0.940407
ENST00000374459	ENSG00000198915	RASGEF1A	0.304293	0.257591	0.53612	0.385237	0.0632262	0.222255	0.425029	0.0622863	0.186435
ENST00000395809	ENSG00000198915	RASGEF1A	-0.222256	0.155154	0.409529	-0.162118	0.171818	0.401813	-0.336968	0.00967886	0.0549335
ENST00000395810	ENSG00000198915	RASGEF1A	0.0130107	0.928167	0.973641	-0.069556	0.517709	0.730008	0.0369856	0.752069	0.865005
ENST00000509081	ENSG00000138670	RASGEF1B	0.0723689	0.484714	0.734383	0.0971577	0.2742	0.518849	0.266603	0.00315436	0.0259494
ENST00000436139	ENSG00000138670	RASGEF1B	-0.124928	0.282264	0.563078	-0.196934	0.0617133	0.219094	-0.463061	1.71782e-05	0.000932616
ENST00000264400	ENSG00000138670	RASGEF1B	0.111761	0.508567	0.751633	0.0995987	0.428197	0.661609	0.203536	0.111177	0.271416
ENST00000361132	ENSG00000146090	RASGEF1C	0.217114	0.0331125	0.168447	0.133819	0.551949	0.754415	0.259782	0.306931	0.51379
ENST00000393371	ENSG00000146090	RASGEF1C	-0.217114	0.0331125	0.168447	-0.133819	0.551949	0.754415	-0.259782	0.306931	0.51379
ENST00000419573	ENSG00000058335	RASGRF1	0.411727	5.20485e-05	0.00269438	0.286777	0.00568595	0.0524401	0.316325	0.0076076	0.0465237
ENST00000560286	ENSG00000058335	RASGRF1	-0.339594	0.000104834	0.00418102	-0.51281	0.000306082	0.00842261	-0.658129	7.71871e-05	0.00238027
ENST00000560334	ENSG00000058335	RASGRF1	-0.190293	0.0185723	0.118235	-0.383472	4.00529e-05	0.00239174	-0.447048	5.3411e-05	0.00188799
ENST00000394745	ENSG00000058335	RASGRF1	-0.117373	0.0573045	0.232109	-0.168853	0.0809983	0.25872	-0.413554	0.000324229	0.00596877
ENST00000558480	ENSG00000058335	RASGRF1	-0.0772032	0.123286	0.360897	0.0161098	0.777231	0.892023	0.0639213	0.333848	0.54159
ENST00000623620	ENSG00000058335	RASGRF1	-0.057896	0.407598	0.674494	-0.304241	0.0102602	0.074633	-0.432774	0.0021387	0.0201007
ENST00000638442	ENSG00000113319	RASGRF2	-0.874531	0.0661181	0.253186	-0.344993	0.000151219	0.00546151	-0.387899	0.000552004	0.00848446
ENST00000265080	ENSG00000113319	RASGRF2	0.185221	0.689221	0.861898	0.0714534	0.488869	0.70836	0.406632	0.00129613	0.0144721
ENST00000502677	ENSG00000113319	RASGRF2	0.103443	0.705645	0.871714	0.0306598	0.678628	0.837232	-0.218434	0.0119884	0.0634461
ENST00000503795	ENSG00000113319	RASGRF2	0.0160403	0.992874	0.997641	0.524754	0.395913	0.633752	-0.953606	0.165114	0.349063
ENST00000310803	ENSG00000172575	RASGRP1	0.283741	0.0114696	0.087779	0.0340436	0.829675	0.919708	0.122982	0.493665	0.683908
ENST00000558432	ENSG00000172575	RASGRP1	-0.205761	0.0189986	0.119792	-0.0101526	0.934509	0.969776	-0.136383	0.325085	0.532635
ENST00000539159	ENSG00000172575	RASGRP1	-0.305567	0.0772715	0.276368	-0.068291	0.775729	0.891393	-0.0737184	0.792128	0.888584
ENST00000464324	ENSG00000068831	RASGRP2	-0.382972	0.0267533	0.148155	-0.0126672	0.904846	0.956107	-0.143117	0.225946	0.425075
ENST00000394432	ENSG00000068831	RASGRP2	0.572308	0.169405	0.428414	0.832003	0.000100679	0.00422956	0.843967	6.91353e-05	0.00222766
ENST00000497441	ENSG00000068831	RASGRP2	-0.195119	0.156306	0.411179	-0.247971	0.0163923	0.0991383	-0.573446	5.26697e-06	0.000467477
ENST00000377497	ENSG00000068831	RASGRP2	0.0983224	0.6096	0.816636	-0.065836	0.551079	0.75388	-0.151037	0.220962	0.419442
ENST00000377494	ENSG00000068831	RASGRP2	-0.194581	0.444339	0.703883	-0.411488	0.00210707	0.0287314	-0.140204	0.320985	0.528187
ENST00000394430	ENSG00000068831	RASGRP2	-0.0461262	0.681687	0.856888	-0.168142	0.0239564	0.124678	-0.244871	0.00409706	0.0308312
ENST00000354024	ENSG00000068831	RASGRP2	-0.223774	0.710879	0.874156	0.360461	0.177058	0.40853	0.181478	0.556895	0.733709
ENST00000402538	ENSG00000152689	RASGRP3	0.537028	0.260565	0.539613	-0.0602336	0.832117	0.920914	0.633685	0.059333	0.180607
ENST00000403687	ENSG00000152689	RASGRP3	-0.331975	0.221197	0.494185	-0.00581908	0.970528	0.986809	-0.364734	0.0316976	0.119894
ENST00000407811	ENSG00000152689	RASGRP3	0.0760755	0.849806	0.941644	0.0523071	0.844026	0.926699	0.352269	0.169552	0.354486
ENST00000468856	ENSG00000152689	RASGRP3	-0.0539336	0.764149	0.901998	0.00431102	0.967148	0.985273	-0.140648	0.217333	0.415507
ENST00000222145	ENSG00000105538	RASIP1	0.122153	0.365766	0.639721	-0.40412	0.00534236	0.0506787	0.0690519	0.637956	0.791629
ENST00000601530	ENSG00000105538	RASIP1	-0.122153	0.365766	0.639721	0.40412	0.00534236	0.0506787	-0.0690519	0.637956	0.791629
ENST00000401450	ENSG00000100276	RASL10A	0.195101	0.494244	0.741571	-0.112729	0.224373	0.464504	-0.242103	0.013486	0.0683145
ENST00000216101	ENSG00000100276	RASL10A	-0.195101	0.494244	0.741571	0.112729	0.224373	0.464504	0.242103	0.013486	0.0683145
ENST00000478619	ENSG00000068028	RASSF1	0.0979994	0.326451	0.605208	-0.206127	0.0570123	0.209406	-0.482856	5.79124e-05	0.00198808
ENST00000327761	ENSG00000068028	RASSF1	-0.0979994	0.326451	0.605208	0.206127	0.0570123	0.209406	0.482856	5.79124e-05	0.00198808
ENST00000379400	ENSG00000101265	RASSF2	0.508215	0.0753497	0.272646	0.167198	0.314057	0.560261	0.235496	0.175872	0.362695
ENST00000379376	ENSG00000101265	RASSF2	-0.508215	0.0753497	0.272646	-0.167198	0.314057	0.560261	-0.235496	0.175872	0.362695
ENST00000471941	ENSG00000107551	RASSF4	-0.323216	6.93732e-05	0.00321913	-0.0679999	0.339749	0.583665	-0.219743	0.00659404	0.0423267
ENST00000489171	ENSG00000107551	RASSF4	0.196109	0.0193582	0.121308	0.137791	0.0377799	0.163964	0.144386	0.0492619	0.160211
ENST00000465735	ENSG00000107551	RASSF4	-0.191123	0.0159802	0.107881	-0.110036	0.135264	0.349859	-0.142249	0.0848309	0.227124
ENST00000484477	ENSG00000107551	RASSF4	-0.470601	0.0207496	0.127011	-0.161868	0.302115	0.547792	-0.371357	0.031715	0.119918
ENST00000340258	ENSG00000107551	RASSF4	-0.0102733	0.888416	0.957727	-0.094171	0.100527	0.295267	-0.0436535	0.488215	0.679224
ENST00000581888	ENSG00000266094	RASSF5	-0.846057	0.0517171	0.21898	0.167968	0.58122	0.774608	-0.343096	0.280726	0.485731
ENST00000581503	ENSG00000266094	RASSF5	0.215624	0.313273	0.594515	-0.250461	0.0371181	0.162225	-0.232985	0.103263	0.258961
ENST00000636182	ENSG00000266094	RASSF5	0.534156	0.317972	0.598156	0.0732616	0.741666	0.87294	0.240907	0.349534	0.555811
ENST00000579942	ENSG00000266094	RASSF5	-0.418449	0.253965	0.53229	-0.00377144	0.984502	0.993272	-0.111619	0.600945	0.765787
ENST00000579436	ENSG00000266094	RASSF5	-0.214127	0.312895	0.594168	0.124985	0.118285	0.323915	0.0597334	0.51091	0.697736
ENST00000577571	ENSG00000266094	RASSF5	0.0485082	0.799058	0.919205	-0.00104301	0.991627	0.996936	0.0480949	0.66613	0.811213
ENST00000397582	ENSG00000099849	RASSF7	-0.557985	3.33221e-08	1.99836e-05	-0.290567	0.0387502	0.166444	-0.215159	0.133326	0.304702
ENST00000454668	ENSG00000099849	RASSF7	0.530353	3.72743e-05	0.00217134	0.414207	0.0349917	0.156238	0.180587	0.353331	0.55908
ENST00000397583	ENSG00000099849	RASSF7	0.258804	0.0114073	0.0875426	-0.0177957	0.905649	0.956599	0.125311	0.419019	0.620689
ENST00000541490	ENSG00000123094	RASSF8	0.764712	0.000417072	0.0101444	0.0391137	0.812794	0.911787	0.11091	0.557754	0.734265
ENST00000405154	ENSG00000123094	RASSF8	-0.779111	0.000362126	0.00923591	-0.0451033	0.795454	0.902539	-0.0903897	0.645995	0.79694
ENST00000615708	ENSG00000123094	RASSF8	0.0530611	0.755577	0.897973	0.183578	0.159998	0.385891	0.0897317	0.538189	0.719945
ENST00000381352	ENSG00000123094	RASSF8	0.0140906	0.89823	0.961773	-0.194235	0.0226781	0.120694	-0.194183	0.0469345	0.155281
ENST00000539545	ENSG00000123094	RASSF8	-0.122601	0.662413	0.846861	-0.18539	0.20196	0.438778	-0.205166	0.244153	0.446729
ENST00000542086	ENSG00000246695	RASSF8-AS1	-0.198164	0.183229	0.445166	0.0542045	0.620384	0.799907	-0.212474	0.100985	0.255226
ENST00000500276	ENSG00000246695	RASSF8-AS1	0.0429009	0.598493	0.809881	-0.0189178	0.759089	0.88261	-0.0801466	0.256239	0.460076
ENST00000546134	ENSG00000246695	RASSF8-AS1	0.0374511	0.728067	0.883743	-0.0250992	0.765738	0.886061	0.252715	0.00804736	0.0484569
ENST00000617231	ENSG00000161847	RAVER1	0.024309	0.782294	0.911159	0.0026558	0.978927	0.990344	0.119652	0.281491	0.486589
ENST00000592208	ENSG00000161847	RAVER1	-0.024309	0.782294	0.911159	-0.0026558	0.978927	0.990344	-0.119652	0.281491	0.486589
ENST00000371072	ENSG00000162437	RAVER2	0.54006	0.0004179	0.0101494	0.0386981	0.83642	0.922957	0.101624	0.614749	0.775462
ENST00000294428	ENSG00000162437	RAVER2	-0.650129	0.000459588	0.0108018	-0.123049	0.575763	0.770555	-0.172154	0.464699	0.660419
ENST00000418058	ENSG00000162437	RAVER2	-0.0871485	0.152191	0.405488	0.203573	0.0273709	0.135143	0.125572	0.209529	0.405899
ENST00000484879	ENSG00000139687	RB1	-0.546208	0.000229781	0.0069371	0.0105168	0.931535	0.968493	-0.0170964	0.893743	0.946296
ENST00000267163	ENSG00000139687	RB1	0.295458	0.00448316	0.0484565	0.0157572	0.879854	0.945189	0.0756652	0.496471	0.686331
ENST00000525036	ENSG00000139687	RB1	-0.0316482	0.760937	0.900412	-0.0940213	0.489579	0.708986	-0.266184	0.0835819	0.225247
ENST00000522957	ENSG00000023287	RB1CC1	-0.137347	0.069279	0.260087	-0.154227	0.12449	0.333629	0.0621338	0.590278	0.758053
ENST00000517963	ENSG00000023287	RB1CC1	0.172431	0.407749	0.674572	0.0433723	0.703555	0.85148	0.0605823	0.630309	0.786833
ENST00000518211	ENSG00000023287	RB1CC1	0.0905538	0.535872	0.769658	0.0930299	0.310915	0.557115	0.262213	0.0118979	0.0631108
ENST00000435644	ENSG00000023287	RB1CC1	0.0424716	0.703329	0.870361	-0.0448311	0.588959	0.779953	-0.0779475	0.407609	0.610251
ENST00000025008	ENSG00000023287	RB1CC1	-0.0419379	0.688052	0.861187	0.0384888	0.620882	0.8003	0.05492	0.532787	0.715661
ENST00000373485	ENSG00000162521	RBBP4	0.343762	0.244737	0.52207	-0.0939532	0.542702	0.747743	0.0761455	0.652333	0.801499
ENST00000414241	ENSG00000162521	RBBP4	0.126393	0.302923	0.583495	0.0255816	0.738605	0.871562	0.0521519	0.5557	0.732906
ENST00000373493	ENSG00000162521	RBBP4	-0.150583	0.248016	0.526078	0.0340564	0.694154	0.84611	-0.048895	0.618174	0.778045
ENST00000527118	ENSG00000162521	RBBP4	-0.172684	0.353072	0.629518	-0.316412	0.0346134	0.155208	-0.240348	0.169004	0.353914
ENST00000465780	ENSG00000162521	RBBP4	0.0233862	0.746602	0.893709	-0.0459821	0.609476	0.792947	-0.134428	0.171025	0.356439
ENST00000367164	ENSG00000117222	RBBP5	0.106635	0.432369	0.69386	0.106285	0.486455	0.706729	0.206812	0.217795	0.415958
ENST00000264515	ENSG00000117222	RBBP5	-0.106635	0.432369	0.69386	-0.106285	0.486455	0.706729	-0.206812	0.217795	0.415958
ENST00000646282	ENSG00000122257	RBBP6	0.433487	0.00137212	0.0221719	0.313118	0.0749345	0.246779	0.541791	0.00744426	0.0458721
ENST00000452655	ENSG00000122257	RBBP6	-0.116711	0.133575	0.376782	-0.0528469	0.610244	0.79346	-0.0305932	0.788762	0.886619
ENST00000613729	ENSG00000122257	RBBP6	-0.0680135	0.137366	0.383158	0.0384153	0.563106	0.761612	-0.0595852	0.421731	0.622953
ENST00000319715	ENSG00000122257	RBBP6	-0.052122	0.417313	0.68203	-0.0952154	0.25165	0.493931	-0.0723971	0.435328	0.635278
ENST00000562430	ENSG00000122257	RBBP6	-0.0253599	0.687234	0.860714	0.0196023	0.818523	0.914244	-0.0776775	0.420812	0.622156
ENST00000486166	ENSG00000102054	RBBP7	-0.135717	0.0682697	0.257965	0.00437156	0.949622	0.977237	-0.085227	0.269833	0.473972
ENST00000380087	ENSG00000102054	RBBP7	0.0971406	0.309842	0.590969	-0.0418192	0.571827	0.768088	-0.0856813	0.302475	0.509253
ENST00000380084	ENSG00000102054	RBBP7	0.115352	0.508123	0.751316	0.0837621	0.448988	0.678275	0.304184	0.0207643	0.0906644
ENST00000404022	ENSG00000102054	RBBP7	-0.185096	0.491022	0.739183	0.149811	0.473581	0.697043	0.129091	0.541303	0.722126
ENST00000465244	ENSG00000102054	RBBP7	-0.055614	0.532292	0.767474	-0.0615765	0.498071	0.715744	-0.188917	0.0655255	0.192654
ENST00000330735	ENSG00000102054	RBBP7	0.0178615	0.91164	0.967301	-0.0920407	0.46541	0.69075	0.0621147	0.669191	0.813265
ENST00000399722	ENSG00000101773	RBBP8	-0.502355	0.0378521	0.182305	0.544999	0.0118552	0.0813616	0.54211	0.013881	0.0697352
ENST00000327155	ENSG00000101773	RBBP8	0.270193	0.175353	0.435914	-0.347243	0.0462323	0.184717	-0.425137	0.0208158	0.0908083
ENST00000360790	ENSG00000101773	RBBP8	0.268665	0.401085	0.6693	-0.323034	0.362018	0.603829	0.0492845	0.885566	0.942153
ENST00000399725	ENSG00000101773	RBBP8	-0.217963	0.281041	0.561761	0.181328	0.389185	0.627903	0.00997564	0.965591	0.983799
ENST00000621487	ENSG00000125826	RBCK1	-0.209987	6.6221e-05	0.0031173	-0.118251	0.0740309	0.244976	-0.145543	0.0474703	0.156575
ENST00000356286	ENSG00000125826	RBCK1	0.445269	0.00111242	0.0194221	-0.363226	0.00829192	0.065424	-0.163757	0.274111	0.47869
ENST00000382214	ENSG00000125826	RBCK1	-0.662233	0.00277966	0.035627	0.213631	0.378812	0.619083	-0.350222	0.173024	0.358915
ENST00000468272	ENSG00000125826	RBCK1	0.1995	0.0180588	0.116501	0.139077	0.167617	0.396262	0.108913	0.342564	0.549497
ENST00000475269	ENSG00000125826	RBCK1	0.371177	0.0575423	0.232686	-0.0536636	0.750669	0.878146	0.297933	0.132122	0.303016
ENST00000382181	ENSG00000125826	RBCK1	0.150517	0.231937	0.506452	-0.114717	0.322333	0.567499	-0.0916904	0.490792	0.681414
ENST00000415942	ENSG00000125826	RBCK1	-0.721512	0.174158	0.434537	1.14107	0.112284	0.314906	1.374	0.128469	0.297616
ENST00000400245	ENSG00000125826	RBCK1	0.11665	0.406432	0.673813	0.266567	0.0728281	0.242284	0.219392	0.159985	0.342296
ENST00000640614	ENSG00000125826	RBCK1	-0.179769	0.365201	0.639215	0.184785	0.557282	0.758012	-0.0328713	0.924476	0.962859
ENST00000593019	ENSG00000101546	RBFA	0.122276	0.108197	0.336052	0.0567982	0.489995	0.709234	0.13415	0.159926	0.342222
ENST00000306735	ENSG00000101546	RBFA	-0.0961089	0.0472045	0.207523	-0.139296	0.0185836	0.107168	-0.15107	0.0239779	0.0995331
ENST00000591612	ENSG00000101546	RBFA	0.0559474	0.164755	0.42275	0.148656	0.00447988	0.0455035	0.112525	0.0538434	0.169806
ENST00000568911	ENSG00000261126	RBFADN	0.128138	0.351054	0.62786	-0.139547	0.34098	0.585132	0.037049	0.818812	0.904201
ENST00000562391	ENSG00000261126	RBFADN	-0.128138	0.351054	0.62786	0.139547	0.34098	0.585132	-0.037049	0.818812	0.904201
ENST00000620507	ENSG00000078328	RBFOX1	-0.371758	0.0590406	0.23622	0.0875686	0.35064	0.593705	0.0934304	0.38509	0.589962
ENST00000535565	ENSG00000078328	RBFOX1	-0.169162	0.0643494	0.249071	-0.0824429	0.386252	0.625482	-0.000185263	0.99879	0.999867
ENST00000355637	ENSG00000078328	RBFOX1	0.246387	0.148014	0.399142	-0.032319	0.727335	0.864997	0.235559	0.0287496	0.112275
ENST00000547605	ENSG00000078328	RBFOX1	0.136801	0.221308	0.494389	-0.0522874	0.698617	0.848414	-0.0791323	0.567032	0.741077
ENST00000547372	ENSG00000078328	RBFOX1	-0.143564	0.146554	0.397103	0.0911726	0.221983	0.461558	0.0853432	0.281849	0.487026
ENST00000550418	ENSG00000078328	RBFOX1	0.146164	0.417881	0.682478	-0.0732603	0.515128	0.728019	-0.0738718	0.563062	0.738386
ENST00000551752	ENSG00000078328	RBFOX1	-0.237211	0.24016	0.516483	0.430831	1.92371e-05	0.00151381	-0.0208598	0.853082	0.923945
ENST00000570626	ENSG00000078328	RBFOX1	-0.819643	0.306008	0.58662	-0.571855	1.50907e-05	0.0013108	-0.201431	0.139105	0.312899
ENST00000585867	ENSG00000078328	RBFOX1	-0.56174	0.471106	0.724367	-0.515063	0.0025265	0.0321711	-0.56171	0.0106735	0.0587547
ENST00000552089	ENSG00000078328	RBFOX1	-0.0994816	0.591107	0.805007	0.181308	0.079131	0.254873	-0.127946	0.254286	0.457647
ENST00000340209	ENSG00000078328	RBFOX1	0.274055	0.949948	0.981599	0.197672	0.486237	0.706669	0.264303	0.402682	0.606056
ENST00000641259	ENSG00000078328	RBFOX1	-0.533815	0.655127	0.842928	-0.211501	0.00285543	0.0343909	-0.378362	8.02774e-05	0.00244011
ENST00000422070	ENSG00000078328	RBFOX1	-0.0831092	0.68723	0.860714	-0.205101	0.0266312	0.132966	-0.228407	0.0366955	0.132016
ENST00000359369	ENSG00000100320	RBFOX2	0.145245	0.045117	0.202336	0.0706821	0.227738	0.468155	0.093667	0.154826	0.335121
ENST00000463509	ENSG00000100320	RBFOX2	0.0920874	0.0452237	0.202647	0.100617	0.169703	0.39921	0.0771211	0.342523	0.549497
ENST00000408983	ENSG00000100320	RBFOX2	0.063597	0.394871	0.664416	0.00452633	0.945305	0.974963	-0.0836324	0.275964	0.480797
ENST00000405409	ENSG00000100320	RBFOX2	-0.0594261	0.230365	0.504961	0.101095	0.0721341	0.240904	0.0923391	0.151566	0.330191
ENST00000416721	ENSG00000100320	RBFOX2	-0.0997818	0.406582	0.6739	-0.172154	0.204564	0.4418	-0.15309	0.318977	0.526124
ENST00000438146	ENSG00000100320	RBFOX2	0.0187932	0.703778	0.870485	-0.123783	0.0208681	0.114888	-0.102385	0.0927778	0.241394
ENST00000491982	ENSG00000100320	RBFOX2	0.0100236	0.825841	0.930945	-0.0257003	0.701885	0.8507	-0.0981102	0.206327	0.401676
ENST00000648001	ENSG00000167281	RBFOX3	0.130837	0.000526576	0.0118677	0.122057	0.00823711	0.0651573	0.210431	7.20712e-05	0.00228605
ENST00000582043	ENSG00000167281	RBFOX3	-0.469318	0.0136549	0.0975815	-0.520717	0.127119	0.338023	-0.583317	0.061609	0.185237
ENST00000582880	ENSG00000167281	RBFOX3	-0.116884	0.0173753	0.113978	-0.253382	0.00329769	0.0375041	-0.256243	0.00946027	0.0540574
ENST00000580155	ENSG00000167281	RBFOX3	0.199585	0.0934985	0.309125	0.263378	0.035104	0.156496	0.478266	0.00185655	0.0183052
ENST00000584778	ENSG00000167281	RBFOX3	-0.199557	0.040194	0.189028	-0.357101	0.0200455	0.112282	-0.594764	0.000196083	0.00430589
ENST00000583458	ENSG00000167281	RBFOX3	-0.0613382	0.0947208	0.311646	-0.0730575	0.107971	0.307513	-0.0854339	0.0994708	0.252549
ENST00000578998	ENSG00000167281	RBFOX3	-0.0415251	0.318452	0.598688	-0.0953549	0.252527	0.494815	-0.327617	0.000467172	0.00760436
ENST00000581393	ENSG00000167281	RBFOX3	0.0914423	0.573079	0.793043	-0.0428014	0.897012	0.952652	0.221411	0.544607	0.72471
ENST00000578887	ENSG00000167281	RBFOX3	-0.0498769	0.356773	0.632536	-0.300323	0.00765233	0.0623841	-0.423626	0.000989615	0.0122301
ENST00000302188	ENSG00000171174	RBKS	0.253348	0.0984546	0.318057	-0.00188365	0.991589	0.996919	0.583613	0.00449865	0.0328113
ENST00000449378	ENSG00000171174	RBKS	-0.253348	0.0984546	0.318057	0.00188365	0.991589	0.996919	-0.583613	0.00449865	0.0328113
ENST00000373664	ENSG00000080839	RBL1	0.311799	0.0651456	0.250826	0.0382645	0.883831	0.947439	0.350417	0.26535	0.469336
ENST00000344359	ENSG00000080839	RBL1	-0.311799	0.0651456	0.250826	-0.0382645	0.883831	0.947439	-0.350417	0.26535	0.469336
ENST00000562837	ENSG00000103479	RBL2	-0.0824359	0.17547	0.43604	0.0501852	0.486932	0.706933	-0.0547774	0.487493	0.678828
ENST00000262133	ENSG00000103479	RBL2	0.0430117	0.402487	0.670514	-0.0971161	0.122379	0.330306	-0.0245222	0.72481	0.848953
ENST00000562850	ENSG00000103479	RBL2	-0.0109645	0.850132	0.941806	0.128633	0.0799543	0.256425	0.0957376	0.248937	0.451928
ENST00000377604	ENSG00000182872	RBM10	0.0400225	0.672912	0.852659	0.359068	0.000111572	0.00452367	0.134941	0.181919	0.370811
ENST00000329236	ENSG00000182872	RBM10	-0.0523631	0.698229	0.867255	-0.472336	0.000169796	0.00583715	-0.266007	0.0440234	0.149053
ENST00000628161	ENSG00000182872	RBM10	-0.0208674	0.783728	0.911741	-0.146256	0.0430507	0.177183	0.00344528	0.966058	0.9841
ENST00000468643	ENSG00000185272	RBM11	0.123663	0.805697	0.921871	0.0404551	0.891108	0.950276	0.215411	0.506378	0.694344
ENST00000400577	ENSG00000185272	RBM11	-0.123663	0.805697	0.921871	-0.0404551	0.891108	0.950276	-0.215411	0.506378	0.694344
ENST00000359646	ENSG00000244462	RBM12	-0.567859	0.26367	0.542818	-0.566457	0.309338	0.55545	-1.11981	0.056843	0.175846
ENST00000374104	ENSG00000244462	RBM12	0.0848576	0.502815	0.747994	0.143914	0.27845	0.523465	0.109271	0.469232	0.663967
ENST00000424458	ENSG00000244462	RBM12	0.101738	0.566447	0.789357	-0.124489	0.528489	0.737338	-0.177307	0.438062	0.637949
ENST00000374114	ENSG00000244462	RBM12	-0.0554203	0.673527	0.852914	-0.0640731	0.650597	0.819034	0.0428596	0.788287	0.886393
ENST00000627241	ENSG00000183808	RBM12B	0.230222	0.41033	0.676552	0.213694	0.442004	0.672701	0.133264	0.643557	0.795404
ENST00000399300	ENSG00000183808	RBM12B	-0.230222	0.41033	0.676552	-0.213694	0.442004	0.672701	-0.133264	0.643557	0.795404
ENST00000496694	ENSG00000239306	RBM14	0.0786593	0.16431	0.422155	-0.0766394	0.291021	0.536502	-0.0842824	0.295492	0.502131
ENST00000460762	ENSG00000239306	RBM14	-0.114517	0.1274	0.367733	-0.200599	0.0193728	0.110004	-0.215986	0.0218079	0.0936221
ENST00000393979	ENSG00000239306	RBM14	0.223942	0.335359	0.613901	0.337737	0.366532	0.608056	0.941313	0.0208356	0.0908377
ENST00000310137	ENSG00000239306	RBM14	-0.0637257	0.273203	0.553079	0.0640746	0.382191	0.621941	-0.0399634	0.61649	0.776874
ENST00000421355	ENSG00000248643	RBM14-RBM4	0.873682	0.00440564	0.0479263	-0.541491	0.136171	0.351153	-0.161316	0.688178	0.826131
ENST00000511114	ENSG00000248643	RBM14-RBM4	-0.873682	0.00440564	0.0479263	0.541491	0.136171	0.351153	0.161316	0.688178	0.826131
ENST00000617047	ENSG00000162775	RBM15	-0.414657	0.0337648	0.170398	-0.424883	0.0624946	0.220652	-0.586408	0.0176971	0.0820652
ENST00000602849	ENSG00000162775	RBM15	0.05476	0.223956	0.497684	0.0917601	0.0976706	0.290018	-0.021587	0.727655	0.850802
ENST00000652342	ENSG00000162775	RBM15	0.05476	0.223956	0.497684	0.0917601	0.0976706	0.290018	-0.021587	0.727655	0.850802
ENST00000487146	ENSG00000162775	RBM15	0.0556683	0.502084	0.747499	-0.0348197	0.767466	0.886883	0.284096	0.0249107	0.102247
ENST00000652747	ENSG00000162775	RBM15	-0.234236	0.289522	0.569822	0.126479	0.453146	0.681475	0.13087	0.497066	0.686842
ENST00000465906	ENSG00000134453	RBM17	0.33828	0.00483211	0.0505105	0.0913462	0.401736	0.63893	0.326106	0.0122616	0.0643478
ENST00000496762	ENSG00000134453	RBM17	0.169779	0.0117654	0.0889348	0.295968	0.000535019	0.0122617	0.306091	0.00122162	0.0139487
ENST00000379888	ENSG00000134453	RBM17	-0.143011	0.0231057	0.135583	-0.0873768	0.13124	0.344497	-0.0804599	0.214903	0.412256
ENST00000446108	ENSG00000134453	RBM17	0.119376	0.324513	0.603681	0.272919	0.0347809	0.155739	0.156066	0.276929	0.481773
ENST00000418631	ENSG00000134453	RBM17	0.165347	0.374642	0.646695	0.172165	0.36354	0.605423	0.100757	0.641227	0.794148
ENST00000481147	ENSG00000134453	RBM17	0.0773591	0.412801	0.678388	0.0100066	0.919972	0.962811	0.0441171	0.689793	0.827142
ENST00000437845	ENSG00000134453	RBM17	0.110556	0.665616	0.848511	0.190078	0.223478	0.463372	0.457255	0.0149625	0.0732692
ENST00000476706	ENSG00000134453	RBM17	-0.0976153	0.414495	0.679609	-0.0320355	0.812097	0.911278	0.207648	0.163628	0.347291
ENST00000447032	ENSG00000134453	RBM17	-0.12116	0.484769	0.734409	-0.305652	0.0135029	0.0880756	-0.554858	9.65488e-05	0.00278061
ENST00000392561	ENSG00000122965	RBM19	0.158183	0.191172	0.455807	-0.0182826	0.843634	0.926498	0.165604	0.10454	0.26098
ENST00000261741	ENSG00000122965	RBM19	-0.153425	0.093418	0.308984	-0.160845	0.0323816	0.148706	-0.264302	0.00173022	0.0175277
ENST00000545145	ENSG00000122965	RBM19	0.0789229	0.53102	0.766704	0.220067	0.0282036	0.137486	0.183738	0.0999439	0.253457
ENST00000553232	ENSG00000122965	RBM19	0.0451368	0.57617	0.795055	-0.0617505	0.379326	0.619552	0.0865836	0.267705	0.471829
ENST00000520132	ENSG00000086589	RBM22	0.0761999	0.328725	0.607452	0.0392774	0.665792	0.828966	-0.0638195	0.541089	0.722008
ENST00000522469	ENSG00000086589	RBM22	-0.128759	0.391207	0.661501	0.0281034	0.869734	0.939999	-0.0944793	0.662847	0.808878
ENST00000199814	ENSG00000086589	RBM22	-0.0432228	0.592409	0.805746	-0.0453678	0.625039	0.803067	0.0635936	0.556466	0.733434
ENST00000399922	ENSG00000100461	RBM23	0.603153	0.00496465	0.0514225	0.202151	0.283857	0.529147	0.216716	0.301323	0.508219
ENST00000346528	ENSG00000100461	RBM23	-0.752712	0.0125076	0.0921613	-0.244233	0.285297	0.530515	-0.36777	0.156236	0.337342
ENST00000556687	ENSG00000100461	RBM23	-0.240905	0.0147773	0.102731	-0.222967	0.050162	0.194219	-0.447953	0.000462623	0.0075631
ENST00000359890	ENSG00000100461	RBM23	-0.235199	0.0159235	0.10765	0.0348117	0.661418	0.826134	0.285385	0.00141432	0.0153255
ENST00000557667	ENSG00000100461	RBM23	0.0748065	0.273277	0.553189	-0.123547	0.12291	0.331087	-0.339624	0.00019751	0.00432083
ENST00000555209	ENSG00000100461	RBM23	0.137495	0.584766	0.801026	0.26945	0.418711	0.653175	-0.0550553	0.887203	0.943073
ENST00000532683	ENSG00000119707	RBM25	0.121064	0.0148623	0.1031	0.161448	0.00458494	0.0461889	0.148954	0.0180468	0.08313
ENST00000261973	ENSG00000119707	RBM25	-0.129396	0.0565881	0.230662	-0.124561	0.101706	0.297439	-0.116754	0.168162	0.352909
ENST00000527432	ENSG00000119707	RBM25	0.407171	0.34611	0.623242	-0.107086	0.530112	0.738525	-0.220846	0.238964	0.440713
ENST00000532192	ENSG00000119707	RBM25	-0.148857	0.182304	0.444129	0.224511	0.140659	0.357663	0.0817063	0.648253	0.798676
ENST00000527449	ENSG00000119707	RBM25	-0.128366	0.332066	0.610744	0.396079	0.0226895	0.120707	0.478972	0.0112802	0.0610577
ENST00000526754	ENSG00000119707	RBM25	-0.138849	0.408505	0.674934	0.29931	0.119863	0.326385	0.358763	0.109688	0.269003
ENST00000531500	ENSG00000119707	RBM25	0.0601591	0.71529	0.876292	0.229357	0.114378	0.318216	0.16562	0.284992	0.490451
ENST00000528081	ENSG00000119707	RBM25	0.0146509	0.941497	0.978503	-0.346065	0.0363668	0.160123	0.0546841	0.760797	0.87013
ENST00000438737	ENSG00000139746	RBM26	0.493113	1.55149e-05	0.00120218	0.483607	5.20613e-05	0.00284594	0.623045	6.97908e-06	0.000544234
ENST00000438724	ENSG00000139746	RBM26	-0.563171	0.000866255	0.0165572	-0.402629	0.0260698	0.131225	-0.440308	0.0264627	0.106383
ENST00000267229	ENSG00000139746	RBM26	-0.0675221	0.338311	0.616534	-0.0911524	0.218763	0.458019	-0.109443	0.186829	0.376991
ENST00000472143	ENSG00000139746	RBM26	-0.0481914	0.381022	0.652241	0.0298492	0.654616	0.822077	0.0264935	0.712646	0.84175
ENST00000449987	ENSG00000139746	RBM26	0.020863	0.708554	0.873146	0.0147628	0.821432	0.915628	0.0253492	0.733458	0.854432
ENST00000622611	ENSG00000139746	RBM26	-0.0304875	0.666897	0.849186	-0.146683	0.0627585	0.221264	-0.203855	0.020347	0.0896847
ENST00000415472	ENSG00000106344	RBM28	0.480719	0.28978	0.570003	-0.255019	0.0735216	0.243893	-0.306305	0.0798707	0.218638
ENST00000488249	ENSG00000106344	RBM28	0.0414497	0.69328	0.864503	-0.0654751	0.543877	0.748728	-0.187432	0.125918	0.293666
ENST00000223073	ENSG00000106344	RBM28	-0.0723085	0.597661	0.809304	0.231444	0.0109786	0.0775254	0.292006	0.00724539	0.045039
ENST00000481788	ENSG00000106344	RBM28	-0.103113	0.60356	0.813174	-0.307915	0.0185039	0.106911	-0.330545	0.0342928	0.1264
ENST00000466764	ENSG00000102317	RBM3	-0.56567	9.1304e-05	0.00384564	-0.553255	2.19595e-05	0.0016391	-0.737982	1.03119e-06	0.000159806
ENST00000376759	ENSG00000102317	RBM3	0.264019	0.00288511	0.0364586	0.29106	0.000486994	0.0114665	0.453043	3.51557e-06	0.000359885
ENST00000491240	ENSG00000102317	RBM3	-0.361333	0.00173787	0.0259279	-0.289671	0.0169213	0.101143	-0.492607	0.000332798	0.00607306
ENST00000354480	ENSG00000102317	RBM3	-0.211716	0.0159239	0.10765	-0.221562	0.0101018	0.0738219	-0.331451	0.000829994	0.0109565
ENST00000485213	ENSG00000102317	RBM3	0.181855	0.0790289	0.280197	-0.0732061	0.450165	0.679276	-0.254793	0.0241559	0.100068
ENST00000376755	ENSG00000102317	RBM3	0.403671	0.373066	0.645288	0.433882	0.07196	0.240586	0.736174	0.028887	0.112656
ENST00000488216	ENSG00000102317	RBM3	-0.121961	0.354992	0.631192	-0.347675	0.00645981	0.056291	-0.297484	0.0353306	0.128661
ENST00000287912	ENSG00000184863	RBM33	0.411425	3.96354e-08	2.1843e-05	0.0434205	0.618269	0.798704	0.0621452	0.519457	0.704815
ENST00000392759	ENSG00000184863	RBM33	0.300483	6.61335e-05	0.00311619	0.113593	0.26462	0.508051	0.0182222	0.87078	0.933898
ENST00000307403	ENSG00000184863	RBM33	0.0810563	0.0931338	0.308399	-0.0466253	0.483757	0.704769	-0.0968435	0.196224	0.389179
ENST00000401878	ENSG00000184863	RBM33	-0.0681417	0.164487	0.4225	0.0600095	0.287525	0.532669	0.0686433	0.278752	0.483618
ENST00000392761	ENSG00000184863	RBM33	0.0817924	0.378803	0.650152	-0.110404	0.213671	0.452358	-0.234157	0.0198488	0.0882417
ENST00000341148	ENSG00000184863	RBM33	-0.119916	0.319252	0.599326	-0.023749	0.873988	0.942302	0.126097	0.471264	0.665779
ENST00000440108	ENSG00000184863	RBM33	-0.0403493	0.490238	0.738579	-0.0653183	0.265417	0.508868	-0.0628106	0.330072	0.537937
ENST00000474086	ENSG00000188739	RBM34	-0.167962	0.233657	0.508503	0.0823532	0.410786	0.646755	0.0833943	0.442758	0.642002
ENST00000476261	ENSG00000188739	RBM34	0.139614	0.656048	0.84338	-0.305624	0.212564	0.451394	-0.117471	0.68535	0.824162
ENST00000495224	ENSG00000188739	RBM34	0.029881	0.835629	0.935491	-0.0200669	0.851438	0.930317	0.0170368	0.885201	0.941891
ENST00000408888	ENSG00000188739	RBM34	-0.0181736	0.907252	0.96573	0.0541188	0.640413	0.812749	-0.0439993	0.735288	0.855429
ENST00000344785	ENSG00000132819	RBM38	0.166416	0.414169	0.679332	0.192458	0.469881	0.693971	-0.238862	0.395891	0.600001
ENST00000356208	ENSG00000132819	RBM38	-0.166416	0.414169	0.679332	-0.192458	0.469881	0.693971	0.238862	0.395891	0.600001
ENST00000492779	ENSG00000131051	RBM39	0.245602	8.86956e-05	0.00377165	0.0985615	0.140618	0.357615	0.0765916	0.320719	0.527858
ENST00000463004	ENSG00000131051	RBM39	0.247734	0.00023538	0.00701913	0.234624	0.00186758	0.026857	0.219911	0.00882763	0.0514912
ENST00000490484	ENSG00000131051	RBM39	-0.26141	0.000520907	0.0117834	-0.0827206	0.281537	0.526605	-0.29001	0.00107711	0.0128433
ENST00000461849	ENSG00000131051	RBM39	0.431946	0.011295	0.0869953	0.100654	0.489448	0.708986	-0.0716249	0.683797	0.822984
ENST00000426951	ENSG00000131051	RBM39	-0.612267	0.00379205	0.0434416	-0.143175	0.610709	0.793917	-0.0364301	0.8985	0.949109
ENST00000528062	ENSG00000131051	RBM39	-0.941716	0.00782265	0.0689824	-0.886878	0.0307913	0.144669	-1.40543	0.002501	0.0223035
ENST00000639702	ENSG00000131051	RBM39	0.0847189	0.0454133	0.20305	-0.0219982	0.71339	0.856911	0.0360098	0.59455	0.761094
ENST00000471635	ENSG00000131051	RBM39	-0.216583	0.0180671	0.116523	-0.0876792	0.47198	0.695505	-0.12378	0.376882	0.582234
ENST00000253363	ENSG00000131051	RBM39	-1.17004	0.0245134	0.140666	-0.247026	0.112283	0.314906	0.192973	0.271318	0.475725
ENST00000429968	ENSG00000131051	RBM39	-0.463237	0.142277	0.390741	-0.29622	0.187728	0.421265	-0.551547	0.0426548	0.145835
ENST00000444878	ENSG00000131051	RBM39	0.272407	0.351408	0.628137	0.0533775	0.798853	0.904336	0.020529	0.931168	0.96616
ENST00000482563	ENSG00000131051	RBM39	-0.0788552	0.191017	0.455552	0.011771	0.884479	0.947495	-0.000196692	0.998282	0.999674
ENST00000465158	ENSG00000131051	RBM39	-0.0882523	0.227885	0.502118	-0.0236604	0.78304	0.895659	-0.112858	0.246819	0.449578
ENST00000496183	ENSG00000131051	RBM39	0.0688806	0.461126	0.716911	-0.0843723	0.428024	0.661404	0.308128	0.0174754	0.0813521
ENST00000361162	ENSG00000131051	RBM39	-0.150817	0.278021	0.558398	0.26245	0.0989653	0.29251	0.64327	0.000706575	0.00998327
ENST00000461283	ENSG00000131051	RBM39	-0.249632	0.446532	0.705434	-0.431434	0.0380706	0.164718	-0.81399	0.000380918	0.00661504
ENST00000453310	ENSG00000131051	RBM39	-0.0584889	0.6181	0.821284	-0.0230037	0.861232	0.935449	0.0569695	0.704274	0.83668
ENST00000477334	ENSG00000131051	RBM39	-0.0796238	0.656404	0.843659	-0.318937	0.0665757	0.229387	-0.65072	0.00291801	0.0246318
ENST00000374038	ENSG00000131051	RBM39	-0.0747726	0.673383	0.852914	-0.154286	0.224551	0.464635	-0.2785	0.0525187	0.167129
ENST00000483858	ENSG00000173933	RBM4	0.214715	8.91787e-05	0.00378552	0.127805	0.0672716	0.230807	0.0550926	0.486106	0.677626
ENST00000396053	ENSG00000173933	RBM4	0.347469	0.00307268	0.0379448	0.389665	0.0129972	0.0860998	0.400935	0.0215058	0.0928229
ENST00000310092	ENSG00000173933	RBM4	-0.634431	0.00111197	0.0194221	-0.35895	0.0620253	0.219652	-0.536584	0.0119227	0.063215
ENST00000409406	ENSG00000173933	RBM4	-0.147251	0.0254339	0.143727	-0.144311	0.0737566	0.244334	-0.184607	0.0380598	0.135007
ENST00000408993	ENSG00000173933	RBM4	-0.175575	0.0851491	0.293072	0.0349248	0.765781	0.88609	0.273617	0.0408452	0.141532
ENST00000532968	ENSG00000173933	RBM4	0.107988	0.735108	0.887752	-0.090425	0.798899	0.904346	-0.728658	0.0538109	0.169725
ENST00000398692	ENSG00000173933	RBM4	-0.00657606	0.965435	0.987187	-0.529742	0.000119908	0.00470911	-0.391013	0.00677658	0.0430624
ENST00000471079	ENSG00000089682	RBM41	-0.192161	0.0385725	0.184116	0.0495023	0.65914	0.824842	-0.192043	0.132978	0.304078
ENST00000372487	ENSG00000089682	RBM41	0.0325447	0.487599	0.736361	-0.156272	0.00351067	0.0390914	-0.149683	0.0138535	0.0696257
ENST00000495517	ENSG00000089682	RBM41	0.0245001	0.585639	0.801428	0.141365	0.0065475	0.0567009	0.198499	0.000871051	0.0112699
ENST00000262633	ENSG00000126254	RBM42	0.372969	0.038431	0.183815	-0.0158173	0.902224	0.954889	-0.0595401	0.683836	0.822992
ENST00000588161	ENSG00000126254	RBM42	-0.283601	0.177857	0.438778	0.0511194	0.748341	0.876613	0.04836	0.78687	0.885577
ENST00000592202	ENSG00000126254	RBM42	-0.546535	0.23647	0.512079	-0.435455	0.253438	0.495732	0.518408	0.204461	0.399591
ENST00000589559	ENSG00000126254	RBM42	-0.0378709	0.692579	0.864045	0.033307	0.630194	0.806363	-0.116948	0.127814	0.296689
ENST00000424000	ENSG00000155636	RBM45	0.164989	0.124171	0.362413	-0.103466	0.268445	0.512637	0.0988333	0.342463	0.549454
ENST00000616198	ENSG00000155636	RBM45	-0.392176	0.139376	0.38603	-0.385337	0.0585015	0.212186	-0.372099	0.131553	0.302249
ENST00000455903	ENSG00000155636	RBM45	-0.0884744	0.243399	0.520491	-0.0427226	0.545694	0.749902	-0.104698	0.191967	0.383951
ENST00000286070	ENSG00000155636	RBM45	0.0578667	0.752596	0.896352	0.319228	0.0238141	0.124267	0.126471	0.414104	0.616289
ENST00000481551	ENSG00000127993	RBM48	0.0143458	0.803005	0.920911	-0.0660202	0.272279	0.516721	0.0410838	0.539123	0.720464
ENST00000265732	ENSG00000127993	RBM48	-0.0143458	0.803005	0.920911	0.0660202	0.272279	0.516721	-0.0410838	0.539123	0.720464
ENST00000531036	ENSG00000173914	RBM4B	0.148645	0.151885	0.405044	0.392015	0.000296763	0.00825863	0.538422	1.84263e-05	0.000974755
ENST00000310046	ENSG00000173914	RBM4B	-0.086343	0.228448	0.502802	-0.320285	0.000153463	0.00548925	-0.425265	1.38657e-05	0.000816069
ENST00000525754	ENSG00000173914	RBM4B	-0.115153	0.296589	0.577263	-0.000889642	0.995087	0.998339	0.247822	0.153066	0.332518
ENST00000529195	ENSG00000173914	RBM4B	0.0371623	0.604062	0.813526	-0.00420606	0.96835	0.985878	-0.25809	0.0310741	0.118158
ENST00000479275	ENSG00000003756	RBM5	-0.190857	0.00294705	0.0369031	-0.0453206	0.560016	0.759615	-0.22103	0.0126385	0.0655783
ENST00000464988	ENSG00000003756	RBM5	-0.405052	0.00364644	0.0424225	-0.193126	0.173794	0.404361	-0.203884	0.17335	0.359266
ENST00000347869	ENSG00000003756	RBM5	0.154134	0.0140945	0.0996815	0.0739248	0.202918	0.439899	0.118313	0.0665818	0.194571
ENST00000441812	ENSG00000003756	RBM5	-0.454816	0.00870476	0.0740299	-0.899655	0.000262221	0.00773407	-0.760189	0.00349702	0.0277127
ENST00000475590	ENSG00000003756	RBM5	-0.338592	0.070054	0.261599	-0.421713	0.00537526	0.0508229	-0.59543	0.000409131	0.00695045
ENST00000475128	ENSG00000003756	RBM5	-0.083868	0.142147	0.390558	-0.0506641	0.459188	0.68579	-0.115009	0.141231	0.31567
ENST00000474818	ENSG00000003756	RBM5	0.135382	0.301118	0.581786	0.368649	0.0292002	0.14032	0.431914	0.0361284	0.13066
ENST00000469838	ENSG00000003756	RBM5	-0.0310025	0.421186	0.685051	-0.00475918	0.909583	0.95829	-0.0183234	0.694045	0.829855
ENST00000494360	ENSG00000003756	RBM5	0.0354714	0.691565	0.863435	-0.135016	0.179577	0.411333	-0.21645	0.0584388	0.179024
ENST00000492472	ENSG00000003756	RBM5	-0.0397987	0.451561	0.709392	-0.0949757	0.168753	0.397816	-0.0804076	0.295318	0.501905
ENST00000464087	ENSG00000003756	RBM5	-0.0237005	0.608814	0.816143	0.00425333	0.932699	0.968901	0.0228627	0.684709	0.823615
ENST00000489437	ENSG00000003756	RBM5	-0.0650745	0.619633	0.822113	-0.318232	0.0104059	0.0752301	-0.366855	0.00839662	0.049844
ENST00000496179	ENSG00000003756	RBM5	-0.014145	0.783505	0.911634	0.0402209	0.433013	0.665679	-0.012831	0.823664	0.907027
ENST00000471995	ENSG00000003756	RBM5	-0.0172638	0.794909	0.917419	-0.0106077	0.895263	0.951757	0.138541	0.134348	0.306249
ENST00000442092	ENSG00000004534	RBM6	-0.21148	0.061925	0.243294	-0.123257	0.18746	0.421078	-0.211404	0.0367351	0.132091
ENST00000422955	ENSG00000004534	RBM6	0.152267	0.28428	0.565019	-0.0564301	0.607897	0.792144	-0.0993495	0.41837	0.620081
ENST00000493652	ENSG00000004534	RBM6	0.0616841	0.51287	0.754354	0.179018	0.0678792	0.231932	0.171099	0.115528	0.278294
ENST00000266022	ENSG00000004534	RBM6	0.0511229	0.522378	0.761057	-0.0817541	0.321983	0.567168	-0.054322	0.553879	0.731394
ENST00000446471	ENSG00000004534	RBM6	0.0390291	0.699493	0.867966	-0.199653	0.0251276	0.12851	-0.0901699	0.365416	0.571037
ENST00000454079	ENSG00000004534	RBM6	-0.0407341	0.470693	0.723969	0.0429298	0.469664	0.693953	0.0788634	0.234897	0.435897
ENST00000443081	ENSG00000004534	RBM6	0.0426871	0.773232	0.906625	0.162053	0.383251	0.622774	0.119787	0.595545	0.761824
ENST00000425608	ENSG00000004534	RBM6	0.0397701	0.79985	0.919583	0.249478	0.216741	0.455812	0.218683	0.324777	0.532275
ENST00000419610	ENSG00000004534	RBM6	-0.181414	0.646822	0.838317	0.102433	0.800997	0.905316	0.383675	0.41199	0.614413
ENST00000421682	ENSG00000004534	RBM6	-0.0705616	0.660088	0.845691	-0.174734	0.214282	0.452997	-0.532623	0.000644806	0.00939607
ENST00000483350	ENSG00000004534	RBM6	-0.0114164	0.875734	0.952345	0.192865	0.00920815	0.0698628	0.177916	0.0294146	0.113876
ENST00000545678	ENSG00000076053	RBM7	-0.484711	0.0182378	0.116913	0.0298086	0.899489	0.954056	0.225498	0.38467	0.589504
ENST00000540163	ENSG00000076053	RBM7	0.18106	0.100583	0.322245	-0.0160066	0.91005	0.958469	-0.464629	0.00320391	0.0262114
ENST00000541475	ENSG00000076053	RBM7	-0.146051	0.0663597	0.253733	-0.0304982	0.769393	0.888021	0.0250372	0.834565	0.912951
ENST00000375490	ENSG00000076053	RBM7	0.125477	0.339588	0.617659	0.199012	0.16414	0.391682	0.116509	0.465518	0.6611
ENST00000542140	ENSG00000076053	RBM7	0.249827	0.502002	0.747468	-0.525429	0.145832	0.365271	0.132051	0.798322	0.892453
ENST00000498663	ENSG00000265241	RBM8A	-0.440792	7.58171e-05	0.00340756	-0.22055	0.066371	0.228989	-0.268366	0.0517751	0.165615
ENST00000583313	ENSG00000265241	RBM8A	0.184904	0.0180661	0.116523	0.079224	0.18513	0.418274	0.113058	0.0982179	0.250541
ENST00000369307	ENSG00000265241	RBM8A	-0.0872406	0.330741	0.6094	-0.0610388	0.339766	0.583665	-0.0933024	0.201495	0.395889
ENST00000490637	ENSG00000153250	RBMS1	0.178188	0.145185	0.395059	0.278501	0.000321827	0.00876692	0.121161	0.154362	0.334564
ENST00000474147	ENSG00000153250	RBMS1	-0.137698	0.135297	0.379556	-0.0618629	0.275716	0.520591	-0.0399645	0.531974	0.715021
ENST00000409972	ENSG00000153250	RBMS1	-0.155694	0.539396	0.772024	-0.148142	0.232957	0.474328	-0.0937496	0.512838	0.699059
ENST00000392753	ENSG00000153250	RBMS1	-0.0809589	0.600702	0.811296	-0.07164	0.432337	0.665142	-0.0126768	0.902755	0.951278
ENST00000348849	ENSG00000153250	RBMS1	0.0120088	0.965484	0.987187	0.00284652	0.989072	0.995494	-0.140817	0.53614	0.718418
ENST00000491781	ENSG00000153250	RBMS1	-0.0586661	0.784677	0.9122	-0.0494841	0.681156	0.838376	0.126145	0.356866	0.562723
ENST00000383766	ENSG00000144642	RBMS3	-0.760746	0.020639	0.126477	-0.444751	0.00692674	0.0585415	-0.357442	0.06005	0.182052
ENST00000432518	ENSG00000144642	RBMS3	0.216652	0.182137	0.443893	0.118564	0.225281	0.465534	0.0488902	0.652861	0.801723
ENST00000636900	ENSG00000144642	RBMS3	0.21158	0.293371	0.573917	0.212062	0.0196075	0.110782	0.175117	0.0879204	0.232763
ENST00000273139	ENSG00000144642	RBMS3	-0.0920183	0.759952	0.900224	-0.0888267	0.455913	0.683324	-0.189996	0.169847	0.354904
ENST00000434693	ENSG00000144642	RBMS3	-0.0398854	0.787089	0.91337	0.0220243	0.760564	0.883551	0.0660676	0.424646	0.625478
ENST00000561733	ENSG00000147274	RBMX	-0.223853	0.0133867	0.0963133	-0.0970685	0.268698	0.512925	-0.0794172	0.394728	0.598734
ENST00000320676	ENSG00000147274	RBMX	0.116668	0.095963	0.314046	0.188396	0.00728923	0.0605052	0.236371	0.00257546	0.0226897
ENST00000496459	ENSG00000147274	RBMX	0.0734685	0.222602	0.496076	-0.0195746	0.782438	0.895326	0.0206848	0.794169	0.889586
ENST00000568578	ENSG00000147274	RBMX	-0.0843496	0.153419	0.407535	-0.098103	0.142453	0.360703	-0.123164	0.0953518	0.245825
ENST00000419968	ENSG00000147274	RBMX	-0.114528	0.389292	0.660285	-0.207982	0.0697757	0.235906	-0.351557	0.0065535	0.0421718
ENST00000431446	ENSG00000147274	RBMX	-0.0950219	0.596781	0.808786	-0.32147	0.114855	0.319002	-0.639012	0.0114687	0.0616287
ENST00000562646	ENSG00000147274	RBMX	-0.0478739	0.606807	0.815064	-0.0263296	0.797333	0.903392	0.066864	0.569636	0.742976
ENST00000305536	ENSG00000134597	RBMX2	0.162289	0.0681039	0.25771	-0.00928157	0.910316	0.958568	0.0156166	0.868573	0.932858
ENST00000370947	ENSG00000134597	RBMX2	-0.162289	0.0681039	0.25771	0.00928157	0.910316	0.958568	-0.0156166	0.868573	0.932858
ENST00000321792	ENSG00000213516	RBMXL1	-0.83674	4.37315e-06	0.000499038	-0.106259	0.43416	0.666603	-0.0824207	0.591956	0.759366
ENST00000652648	ENSG00000213516	RBMXL1	0.602892	0.000786824	0.0155946	0.0212972	0.876199	0.943144	0.107163	0.483293	0.675381
ENST00000399794	ENSG00000213516	RBMXL1	0.174027	0.286667	0.567157	0.0927821	0.470982	0.694838	-0.0634248	0.66425	0.809807
ENST00000371464	ENSG00000138207	RBP4	NA	NA	NA	NA	NA	NA	NA	NA	NA
ENST00000371467	ENSG00000138207	RBP4	NA	NA	NA	NA	NA	NA	NA	NA	NA
ENST00000505727	ENSG00000168214	RBPJ	0.145956	0.368041	0.641402	0.367175	0.0233538	0.122849	-8.99828e-05	0.999596	1
ENST00000355476	ENSG00000168214	RBPJ	0.115732	0.48604	0.735068	-0.390627	0.00508548	0.049123	-0.337891	0.0320352	0.120768
ENST00000348160	ENSG00000168214	RBPJ	-0.078581	0.405079	0.672826	0.0177923	0.823427	0.91673	0.0718017	0.429842	0.630353
ENST00000514380	ENSG00000168214	RBPJ	-0.103941	0.427987	0.690495	0.126756	0.334834	0.579434	0.175956	0.232222	0.432743
ENST00000505958	ENSG00000168214	RBPJ	-0.0898876	0.515903	0.756861	-0.107755	0.396315	0.634162	-0.164529	0.225924	0.425075
ENST00000342295	ENSG00000168214	RBPJ	-0.109266	0.605783	0.814428	0.218904	0.245702	0.488283	0.223031	0.32404	0.531531
ENST00000342320	ENSG00000168214	RBPJ	0.00327198	0.972464	0.9898	0.0659694	0.426307	0.660004	0.0540164	0.56704	0.741077
ENST00000339877	ENSG00000157110	RBPMS	0.425419	0.0673053	0.255986	-0.0080254	0.935274	0.970124	0.174064	0.141273	0.31569
ENST00000397323	ENSG00000157110	RBPMS	-0.295193	0.142381	0.390872	0.0375791	0.67584	0.835729	-0.0757175	0.473731	0.667812
ENST00000520916	ENSG00000157110	RBPMS	-0.1118	0.509015	0.751923	-0.0481007	0.57293	0.768863	-0.154777	0.124566	0.291687
ENST00000441057	ENSG00000131381	RBSN	0.287134	0.0263881	0.146833	0.166926	0.0952871	0.285563	0.239153	0.0403878	0.140495
ENST00000449050	ENSG00000131381	RBSN	-0.1305	0.161264	0.417861	0.00383982	0.969226	0.986114	-0.220116	0.0459724	0.15325
ENST00000253699	ENSG00000131381	RBSN	0.0981303	0.409568	0.675912	-0.286761	0.00184865	0.0267151	-0.241815	0.021403	0.09251
ENST00000476527	ENSG00000131381	RBSN	-0.162916	0.355134	0.631325	0.328503	0.00794424	0.0638889	0.307093	0.0318309	0.12023
ENST00000216225	ENSG00000100387	RBX1	0.123772	0.213034	0.484101	0.151464	0.15164	0.373521	0.18005	0.13573	0.308021
ENST00000467617	ENSG00000100387	RBX1	-0.123772	0.213034	0.484101	-0.151464	0.15164	0.373521	-0.18005	0.13573	0.308021
ENST00000367694	ENSG00000135870	RC3H1	0.169337	0.114416	0.346358	0.0596012	0.636132	0.810534	-0.103928	0.454992	0.652187
ENST00000258349	ENSG00000135870	RC3H1	-0.131946	0.365241	0.639215	0.0975075	0.580591	0.774242	0.179484	0.352393	0.55827
ENST00000367696	ENSG00000135870	RC3H1	-0.00397072	0.966453	0.987636	-0.121871	0.305487	0.551438	-0.0855524	0.521898	0.70683
ENST00000454740	ENSG00000056586	RC3H2	0.203026	0.09519	0.312558	0.315347	0.00293309	0.0349054	0.231235	0.046475	0.154283
ENST00000335387	ENSG00000056586	RC3H2	0.120669	0.113849	0.345388	0.104201	0.248052	0.490834	-0.0771882	0.472891	0.667129
ENST00000373670	ENSG00000056586	RC3H2	-0.0616618	0.478627	0.729941	0.0864531	0.460246	0.686479	-0.145734	0.275812	0.480605
ENST00000357244	ENSG00000056586	RC3H2	0.0255584	0.788688	0.914416	-0.172644	0.0876595	0.271902	0.0392678	0.735601	0.855651
ENST00000423239	ENSG00000056586	RC3H2	-0.136551	0.61208	0.818118	0.181345	0.37092	0.611613	0.0111963	0.962533	0.982245
ENST00000399272	ENSG00000159200	RCAN1	0.22085	0.236459	0.512079	-0.0379914	0.790262	0.899388	-0.207981	0.161148	0.343911
ENST00000313806	ENSG00000159200	RCAN1	-0.217788	0.168925	0.427887	0.106215	0.392933	0.631358	0.217554	0.0994351	0.25253
ENST00000381132	ENSG00000159200	RCAN1	0.332141	0.359972	0.63495	-0.446427	0.15563	0.379313	-0.402826	0.222483	0.421024
ENST00000481448	ENSG00000159200	RCAN1	-0.248618	0.309657	0.59077	-0.425899	0.0314719	0.146275	0.115061	0.609362	0.771431
ENST00000487990	ENSG00000159200	RCAN1	-0.0141035	0.940659	0.978316	0.052002	0.798461	0.904061	-0.119138	0.63341	0.788829
ENST00000306764	ENSG00000172348	RCAN2	-0.361426	0.00909011	0.0762313	-0.165765	0.0740899	0.245007	-0.0308393	0.776599	0.879409
ENST00000330430	ENSG00000172348	RCAN2	0.453791	0.0370565	0.179977	0.0820193	0.441635	0.672417	0.0777663	0.5401	0.721296
ENST00000371374	ENSG00000172348	RCAN2	-0.134697	0.482274	0.732446	-0.0147278	0.887852	0.9487	-0.0630741	0.608075	0.770394
ENST00000374395	ENSG00000117602	RCAN3	0.0485476	0.5771	0.795663	0.0818549	0.74737	0.875984	0.037012	0.894811	0.946769
ENST00000436717	ENSG00000117602	RCAN3	-0.0485476	0.5771	0.795663	-0.0818549	0.74737	0.875984	-0.037012	0.894811	0.946769
ENST00000378302	ENSG00000136144	RCBTB1	0.256906	0.180838	0.442179	0.0257992	0.834686	0.922356	-0.0337835	0.807452	0.897545
ENST00000258646	ENSG00000136144	RCBTB1	-0.256906	0.180838	0.442179	-0.0257992	0.834686	0.922356	0.0337835	0.807452	0.897545
ENST00000544904	ENSG00000136161	RCBTB2	0.00114177	0.995243	0.998289	0.0999432	0.489932	0.709209	0.0551255	0.727117	0.850443
ENST00000344532	ENSG00000136161	RCBTB2	-0.00114177	0.995243	0.998289	-0.0999432	0.489932	0.709209	-0.0551255	0.727117	0.850443
ENST00000373832	ENSG00000180198	RCC1	0.677351	0.0140723	0.0996018	0.175346	0.490525	0.709664	0.750843	0.0056545	0.0382154
ENST00000373833	ENSG00000180198	RCC1	-0.677351	0.0140723	0.0996018	-0.175346	0.490525	0.709664	-0.750843	0.0056545	0.0382154
ENST00000616051	ENSG00000274523	RCC1L	-0.159392	0.325769	0.604875	0.117866	0.447655	0.677164	0.0250755	0.892164	0.945471
ENST00000614461	ENSG00000274523	RCC1L	0.0333681	0.76084	0.900389	0.276821	0.036343	0.16009	-0.177399	0.228925	0.428734
ENST00000610322	ENSG00000274523	RCC1L	0.0206318	0.829254	0.932373	-0.232447	0.0245165	0.126565	0.0864632	0.463311	0.659407
ENST00000394258	ENSG00000166965	RCCD1	0.0406853	0.54548	0.775495	0.140351	0.0908523	0.2776	0.259006	0.00650996	0.0420116
ENST00000555737	ENSG00000166965	RCCD1	-0.0428929	0.493192	0.740942	-0.176354	0.0249488	0.128092	-0.246561	0.00601913	0.0398959
ENST00000557750	ENSG00000166965	RCCD1	0.00548181	0.937412	0.977363	0.106645	0.248684	0.491325	-0.0289712	0.778883	0.880852
ENST00000524506	ENSG00000173653	RCE1	-0.859779	2.41027e-06	0.00033793	-0.807286	0.000389469	0.00996976	-0.818036	0.00120969	0.013849
ENST00000309657	ENSG00000173653	RCE1	0.736851	0.00277322	0.0355696	0.723728	0.00537459	0.0508229	0.813151	0.00552561	0.0375837
ENST00000533277	ENSG00000173653	RCE1	0.074637	0.253075	0.531261	-0.118726	0.142266	0.36054	-0.193008	0.0324159	0.121556
ENST00000525356	ENSG00000173653	RCE1	0.186412	0.308263	0.5895	0.0883675	0.702752	0.851037	-0.0168495	0.944567	0.972934
ENST00000524849	ENSG00000173653	RCE1	-0.0707875	0.724166	0.881898	-0.0597439	0.787753	0.898081	0.101741	0.673077	0.815779
ENST00000514589	ENSG00000163743	RCHY1	-0.218404	0.00818709	0.0711394	-0.171516	0.165002	0.392875	-0.559246	5.8912e-05	0.00200774
ENST00000324439	ENSG00000163743	RCHY1	0.199044	0.0293326	0.156253	0.187927	0.0652924	0.226613	0.226936	0.0451102	0.151441
ENST00000513257	ENSG00000163743	RCHY1	-0.425007	0.0133915	0.0963337	-0.020567	0.92869	0.967145	-0.0348679	0.891855	0.945336
ENST00000380840	ENSG00000163743	RCHY1	0.242953	0.507317	0.751043	-0.414329	0.117008	0.321982	-0.0680181	0.798415	0.892474
ENST00000505514	ENSG00000163743	RCHY1	-0.0496072	0.600407	0.811156	-0.164099	0.180845	0.412723	-0.338949	0.0154442	0.0748015
ENST00000513083	ENSG00000163743	RCHY1	-0.082561	0.63042	0.828505	-0.242388	0.06761	0.231409	-0.0751026	0.622489	0.781151
ENST00000505105	ENSG00000163743	RCHY1	-0.200307	0.642955	0.83568	0.292747	0.33774	0.58207	0.0966978	0.764202	0.872363
ENST00000381750	ENSG00000120158	RCL1	0.0726328	0.36743	0.641	0.019164	0.783139	0.895659	-0.0857031	0.289787	0.49558
ENST00000445485	ENSG00000120158	RCL1	-0.0726328	0.36743	0.641	-0.019164	0.783139	0.895659	0.0857031	0.289787	0.49558
ENST00000054950	ENSG00000049449	RCN1	0.1666	0.0252572	0.143167	-0.117974	0.242332	0.484347	-0.0452099	0.676893	0.818569
ENST00000533898	ENSG00000049449	RCN1	-0.212392	0.0248489	0.141808	0.201157	0.128328	0.339921	0.0263697	0.852872	0.923861
ENST00000531345	ENSG00000049449	RCN1	-0.057806	0.420337	0.684417	-0.0396977	0.704291	0.851773	0.0409183	0.714378	0.842671
ENST00000320963	ENSG00000117906	RCN2	0.113166	0.122842	0.36013	0.0385275	0.535054	0.742024	0.186508	0.00841759	0.0498863
ENST00000558598	ENSG00000117906	RCN2	-0.0856065	0.292337	0.572823	-0.168068	0.0637997	0.223491	-0.366389	0.000354088	0.00632461
ENST00000394885	ENSG00000117906	RCN2	-0.0653529	0.328239	0.607104	0.0421278	0.470833	0.694764	-0.0137557	0.833923	0.912707
ENST00000560833	ENSG00000117906	RCN2	0.0656511	0.595548	0.808012	0.0736647	0.457657	0.684536	0.0425978	0.710928	0.840816
ENST00000486666	ENSG00000117625	RCOR3	0.10163	0.0429908	0.197103	0.119029	0.0426188	0.176211	0.0937529	0.163028	0.346312
ENST00000452621	ENSG00000117625	RCOR3	-0.159175	0.154497	0.408865	-0.312903	0.00657565	0.056864	-0.151189	0.258784	0.46252
ENST00000367006	ENSG00000117625	RCOR3	-0.16253	0.173432	0.433434	-0.0246992	0.839347	0.924577	0.0206342	0.879771	0.938729
ENST00000419091	ENSG00000117625	RCOR3	0.219234	0.334012	0.612514	0.149142	0.34904	0.592404	-0.134687	0.460268	0.656472
ENST00000529572	ENSG00000117625	RCOR3	-0.104241	0.211055	0.48169	-0.228639	0.0157954	0.0969877	-0.373388	0.000573242	0.00871214
ENST00000367005	ENSG00000117625	RCOR3	-0.0655464	0.315543	0.596194	-0.0455126	0.528413	0.737272	0.115397	0.166733	0.351207
ENST00000526255	ENSG00000117625	RCOR3	-0.0264982	0.82945	0.932511	-0.0879119	0.467723	0.692603	-0.343846	0.0130926	0.0670217
ENST00000367854	ENSG00000198771	RCSD1	0.118444	0.735299	0.887801	0.523842	0.00101201	0.0184091	0.370491	0.0373922	0.133715
ENST00000537350	ENSG00000198771	RCSD1	-0.118444	0.735299	0.887801	-0.523842	0.00101201	0.0184091	-0.370491	0.0373922	0.133715
ENST00000556692	ENSG00000072042	RDH11	-0.211449	0.0266718	0.147905	0.110163	0.264377	0.507804	-0.0523619	0.631523	0.787645
ENST00000381346	ENSG00000072042	RDH11	0.0612282	0.283413	0.564117	-0.052035	0.389973	0.628537	0.0468222	0.489452	0.680261
ENST00000553578	ENSG00000072042	RDH11	-0.0341569	0.564328	0.787768	0.0333923	0.604763	0.789983	-0.0512654	0.478424	0.671615
ENST00000586331	ENSG00000160439	RDH13	0.12168	0.122295	0.3592	-0.104915	0.152924	0.375339	-0.00728084	0.930757	0.965942
ENST00000610356	ENSG00000160439	RDH13	0.268451	0.28935	0.569658	0.212743	0.369885	0.610835	0.0843249	0.781943	0.882697
ENST00000415061	ENSG00000160439	RDH13	-0.106854	0.331207	0.610006	0.079929	0.442538	0.673093	0.058506	0.616166	0.776627
ENST00000592423	ENSG00000160439	RDH13	-0.0501609	0.376942	0.648663	-0.0723329	0.209463	0.448098	-0.10443	0.111109	0.271343
ENST00000291892	ENSG00000160439	RDH13	-0.0370416	0.797123	0.918567	-0.182203	0.120991	0.32851	0.00928809	0.947045	0.974124
ENST00000398138	ENSG00000139547	RDH16	0.140827	0.411687	0.67785	0.111201	0.52975	0.738343	-0.10808	0.583122	0.752702
ENST00000360752	ENSG00000139547	RDH16	-0.140827	0.411687	0.67785	-0.111201	0.52975	0.738343	0.10808	0.583122	0.752702
ENST00000647231	ENSG00000137710	RDX	0.588726	0.0472751	0.207712	0.508479	0.020306	0.113175	0.853858	0.00111952	0.0131815
ENST00000645495	ENSG00000137710	RDX	-0.326516	0.0692315	0.26003	-0.392295	0.00208977	0.0286065	-0.458478	0.00124624	0.0141087
ENST00000528498	ENSG00000137710	RDX	-0.296756	0.342103	0.619715	-0.51241	0.11593	0.320461	-0.586619	0.106465	0.26387
ENST00000533961	ENSG00000137710	RDX	-0.204678	0.344982	0.622023	-0.299001	0.0303601	0.143208	-0.184674	0.219289	0.417699
ENST00000343115	ENSG00000137710	RDX	0.227633	0.589531	0.803937	0.130754	0.658129	0.824346	0.301078	0.287451	0.493265
ENST00000530131	ENSG00000137710	RDX	-0.348215	0.421896	0.685709	0.317091	0.178651	0.410211	0.33066	0.248558	0.451449
ENST00000532461	ENSG00000137710	RDX	0.0461909	0.759718	0.900166	-0.0607494	0.624169	0.802567	-0.0059927	0.96673	0.984498
ENST00000405097	ENSG00000137710	RDX	0.0413595	0.904057	0.964479	0.57175	0.0173807	0.102769	0.174467	0.50951	0.696787
ENST00000530085	ENSG00000137710	RDX	-0.22756	0.661823	0.846723	-0.100746	0.705889	0.852726	-1.0906	0.0086069	0.0505917
ENST00000619284	ENSG00000100918	REC8	-0.245436	0.0160922	0.108203	-0.279308	0.0533144	0.201299	-0.380826	0.0341508	0.126038
ENST00000620473	ENSG00000100918	REC8	0.140165	0.0917336	0.305712	0.0921657	0.315914	0.56181	0.149659	0.161054	0.34374
ENST00000557806	ENSG00000100918	REC8	-0.29976	0.038519	0.183939	0.0433586	0.801878	0.905661	-0.0292709	0.867682	0.932347
ENST00000611366	ENSG00000100918	REC8	0.0740742	0.430296	0.692468	-0.0843667	0.469623	0.693932	0.104631	0.417779	0.61959
ENST00000619469	ENSG00000100918	REC8	-0.0662087	0.293502	0.574013	-0.0204048	0.815364	0.912909	-0.176552	0.0799054	0.218684
ENST00000619111	ENSG00000100918	REC8	-0.0994818	0.329082	0.607743	0.105162	0.490378	0.709577	0.106324	0.529571	0.712891
ENST00000559797	ENSG00000100918	REC8	-0.0180886	0.829051	0.932279	-0.0733547	0.505491	0.72089	-0.249229	0.0429872	0.146525
ENST00000479053	ENSG00000122707	RECK	0.228607	0.00235893	0.0319608	0.16765	0.0385665	0.165961	-0.0513722	0.565008	0.739805
ENST00000377966	ENSG00000122707	RECK	-0.228607	0.00235893	0.0319608	-0.16765	0.0385665	0.165961	0.0513722	0.565008	0.739805
ENST00000444129	ENSG00000004700	RECQL	0.505643	0.230342	0.504943	-0.0850159	0.726777	0.864677	0.586127	0.0382822	0.135507
ENST00000421138	ENSG00000004700	RECQL	-0.505643	0.230342	0.504943	0.0850159	0.726777	0.864677	-0.586127	0.0382822	0.135507
ENST00000621189	ENSG00000160957	RECQL4	0.414136	0.0567397	0.231029	0.0555215	0.849017	0.928975	-0.0398675	0.900374	0.950227
ENST00000617875	ENSG00000160957	RECQL4	-0.433377	0.0547	0.226157	-0.0883656	0.764618	0.885564	0.0664657	0.836579	0.913898
ENST00000301323	ENSG00000160957	RECQL4	0.0197188	0.829884	0.932762	0.0494149	0.683154	0.839789	-0.0999257	0.460151	0.656355
ENST00000317905	ENSG00000108469	RECQL5	0.251219	0.00694987	0.0638196	0.145626	0.032377	0.148706	0.283454	0.000319877	0.00592154
ENST00000578201	ENSG00000108469	RECQL5	-0.432157	0.00473561	0.0498864	-0.133369	0.369607	0.610569	-0.245457	0.150032	0.328016
ENST00000443199	ENSG00000108469	RECQL5	-0.281323	0.0994185	0.320008	-0.246625	0.0480911	0.189215	-0.21705	0.101812	0.256538
ENST00000582548	ENSG00000108469	RECQL5	-0.215554	0.195719	0.461534	-0.11258	0.313127	0.559412	-0.370709	0.00257866	0.0227015
ENST00000578865	ENSG00000108469	RECQL5	-0.10703	0.337728	0.61602	-0.106431	0.146603	0.366346	-0.21112	0.0152774	0.0742369
ENST00000420326	ENSG00000108469	RECQL5	-0.00718854	0.92123	0.970808	-0.0297845	0.624638	0.802853	-0.10339	0.135573	0.307863
ENST00000489855	ENSG00000068615	REEP1	-0.108215	0.546552	0.776257	-0.139919	0.279222	0.524311	-0.391629	0.00540464	0.0369928
ENST00000165698	ENSG00000068615	REEP1	0.0704407	0.876438	0.952686	0.356936	0.10941	0.310089	0.666929	0.00988195	0.0556526
ENST00000453231	ENSG00000068615	REEP1	-0.212487	0.853433	0.943415	-0.499235	0.117782	0.323228	-0.87721	0.0246718	0.101541
ENST00000504163	ENSG00000132563	REEP2	-0.165759	0.0863432	0.295577	-0.0336704	0.721394	0.861957	-0.143859	0.176767	0.363789
ENST00000254901	ENSG00000132563	REEP2	0.161188	0.260998	0.540127	-0.0121547	0.899125	0.953919	-0.196372	0.0775101	0.21451
ENST00000506158	ENSG00000132563	REEP2	-0.172097	0.164426	0.422409	0.0711742	0.451872	0.680592	0.0214979	0.83462	0.912951
ENST00000613650	ENSG00000132563	REEP2	-0.136473	0.467371	0.72152	-0.294035	0.0300108	0.142469	-0.295363	0.0519302	0.165916
ENST00000378339	ENSG00000132563	REEP2	0.0157903	0.90544	0.965154	0.171708	0.0708762	0.238071	0.281454	0.010202	0.0568902
ENST00000507635	ENSG00000132563	REEP2	-0.00864414	0.961541	0.986355	-0.246516	0.131603	0.344958	-0.281304	0.137584	0.310656
ENST00000379638	ENSG00000129625	REEP5	0.250469	0.142638	0.391181	0.14039	0.106082	0.304637	0.220085	0.0286151	0.111965
ENST00000504247	ENSG00000129625	REEP5	-0.250469	0.142638	0.391181	-0.14039	0.106082	0.304637	-0.220085	0.0286151	0.111965
ENST00000642725	ENSG00000162924	REL	0.0403452	0.622259	0.823862	-0.0484185	0.661124	0.825919	-0.0670885	0.571392	0.744133
ENST00000394479	ENSG00000162924	REL	0.032907	0.647894	0.838928	0.205009	0.0317711	0.147068	-0.0340508	0.738365	0.857334
ENST00000295025	ENSG00000162924	REL	-0.0404435	0.512526	0.754104	-0.173101	0.0359226	0.158869	0.0366231	0.678224	0.819433
ENST00000406246	ENSG00000173039	RELA	0.723893	2.31888e-05	0.00161392	0.337529	0.0298274	0.141863	0.431567	0.0122406	0.0642999
ENST00000525693	ENSG00000173039	RELA	-0.670284	5.15766e-05	0.00267734	-0.368495	0.0234498	0.12313	-0.497155	0.00603399	0.0399541
ENST00000615805	ENSG00000173039	RELA	-0.294818	0.183651	0.445738	-0.124568	0.545144	0.7495	0.0459086	0.828424	0.909681
ENST00000526738	ENSG00000173039	RELA	-0.0339146	0.629832	0.828284	-0.0379595	0.623398	0.802124	-0.149126	0.0870536	0.231196
ENST00000593217	ENSG00000134444	RELCH	-0.186096	0.0799455	0.282172	-0.0949922	0.432442	0.665155	-0.337787	0.00981352	0.0554656
ENST00000592479	ENSG00000134444	RELCH	-0.134038	0.235137	0.510412	-0.382095	0.00243941	0.031387	-0.431696	0.00124593	0.0141084
ENST00000644646	ENSG00000134444	RELCH	0.0600456	0.463446	0.71862	0.155706	0.0791428	0.254895	0.251817	0.0109526	0.0598464
ENST00000398130	ENSG00000134444	RELCH	-0.205142	0.596496	0.808648	-0.302638	0.189009	0.422724	-0.513909	0.0602349	0.182386
ENST00000587725	ENSG00000134444	RELCH	0.00748064	0.967937	0.98818	-0.200028	0.262314	0.505572	-0.305429	0.102255	0.257277
ENST00000256858	ENSG00000134444	RELCH	-0.0310714	0.775366	0.907756	0.0966782	0.350355	0.593604	0.150661	0.186751	0.376884
ENST00000454158	ENSG00000181826	RELL1	0.058691	0.721474	0.880068	-0.000931924	0.997616	0.999384	-0.0438679	0.89715	0.948192
ENST00000314117	ENSG00000181826	RELL1	-0.058691	0.721474	0.880068	0.000931924	0.997616	0.999384	0.0438679	0.89715	0.948192
ENST00000518025	ENSG00000164620	RELL2	-0.597486	0.00608861	0.0584277	-0.515586	0.0161484	0.0982797	-0.587864	0.0183063	0.0839729
ENST00000444782	ENSG00000164620	RELL2	0.210879	0.184216	0.44641	0.218544	0.0135699	0.0883001	0.348845	0.000810897	0.0108511
ENST00000297164	ENSG00000164620	RELL2	0.221021	0.199358	0.466699	0.0512577	0.620858	0.8003	-0.0257244	0.830688	0.911031
ENST00000518856	ENSG00000164620	RELL2	-0.0307444	0.890141	0.958543	-0.590716	0.000627713	0.0136068	-0.81271	0.000138825	0.00345991
ENST00000473945	ENSG00000189056	RELN	-0.45964	0.00202751	0.028755	-0.789989	0.0216381	0.117427	-1.23136	0.0060477	0.0400095
ENST00000428762	ENSG00000189056	RELN	0.0731655	0.380472	0.65178	0.568359	0.0214704	0.11678	0.629048	0.020321	0.0896348
ENST00000343529	ENSG00000189056	RELN	-0.0779714	0.436281	0.696885	-0.588585	0.0250678	0.128352	-0.658285	0.0204652	0.0899622
ENST00000429186	ENSG00000189056	RELN	-0.0362846	0.683371	0.858006	0.0529565	0.857486	0.933825	-0.545686	0.026601	0.106681
ENST00000424685	ENSG00000189056	RELN	-0.0338887	0.763633	0.901868	-0.180844	0.736725	0.870524	0.414488	0.657881	0.805355
ENST00000064780	ENSG00000054967	RELT	0.759156	9.19045e-07	0.000176685	0.30726	0.0113097	0.0790522	0.230226	0.0788092	0.216582
ENST00000539134	ENSG00000054967	RELT	-0.952019	2.42042e-05	0.00164791	-0.534343	0.00649564	0.0564231	-0.235089	0.245556	0.448157
ENST00000545886	ENSG00000054967	RELT	-0.32178	0.00623994	0.0593938	-0.133811	0.178605	0.410211	-0.167931	0.120665	0.285941
ENST00000489432	ENSG00000214022	REPIN1	0.35125	0.0182891	0.117107	0.229085	0.0405272	0.171249	0.292301	0.0201106	0.0890058
ENST00000469309	ENSG00000214022	REPIN1	0.365712	0.163898	0.42154	-0.0030553	0.986821	0.99425	0.0633046	0.740481	0.85839
ENST00000473391	ENSG00000214022	REPIN1	-0.0952989	0.123794	0.361757	0.0163479	0.755335	0.880902	-0.0678992	0.267641	0.471752
ENST00000425389	ENSG00000214022	REPIN1	-0.0636608	0.353182	0.629621	0.0326727	0.536545	0.743035	-0.103248	0.0864051	0.230111
ENST00000479668	ENSG00000214022	REPIN1	0.203518	0.619727	0.822171	-0.192337	0.512775	0.726376	0.029796	0.923492	0.962434
ENST00000444957	ENSG00000214022	REPIN1	-0.0129041	0.901857	0.963465	-0.100841	0.201375	0.438021	0.0545903	0.539442	0.720791
ENST00000492787	ENSG00000135597	REPS1	-0.182022	0.0470843	0.207268	-0.21882	0.0130839	0.0865371	-0.276243	0.00681793	0.0432015
ENST00000258062	ENSG00000135597	REPS1	0.429959	0.232073	0.506605	-0.147188	0.413261	0.648631	-0.102714	0.619755	0.779279
ENST00000445570	ENSG00000135597	REPS1	-0.97085	0.199169	0.46647	-0.32003	0.106687	0.305868	-0.368647	0.12969	0.299506
ENST00000484164	ENSG00000135597	REPS1	-0.0984612	0.237169	0.512921	-0.186387	0.0165962	0.0998967	-0.205845	0.0203777	0.0897338
ENST00000367663	ENSG00000135597	REPS1	0.132232	0.780627	0.910519	-0.254124	0.234011	0.475483	-0.116708	0.616204	0.776634
ENST00000529597	ENSG00000135597	REPS1	-0.184786	0.510918	0.752922	0.241376	0.27735	0.522263	-0.203998	0.439376	0.639025
ENST00000483468	ENSG00000135597	REPS1	0.00677645	0.944832	0.979674	0.320316	0.00197942	0.0277346	0.353498	0.00313953	0.0258709
ENST00000450536	ENSG00000135597	REPS1	-0.0229757	0.77648	0.908227	-0.0587091	0.479902	0.702203	-0.0565446	0.564576	0.739518
ENST00000470686	ENSG00000169891	REPS2	-0.393593	4.82418e-05	0.00257938	-0.35924	0.00185969	0.0267953	-0.463474	0.000441289	0.00733768
ENST00000357277	ENSG00000169891	REPS2	0.0915945	0.540847	0.772643	-0.221712	0.0160633	0.098019	-0.0268585	0.802222	0.894358
ENST00000303843	ENSG00000169891	REPS2	0.00366857	0.978713	0.991921	0.234597	0.00899425	0.0688943	0.0525487	0.613456	0.774553
ENST00000378513	ENSG00000157916	RER1	0.635861	0.000512666	0.0116673	0.0254874	0.839771	0.924732	0.198434	0.173532	0.35952
ENST00000488353	ENSG00000157916	RER1	-0.117565	0.0165448	0.110127	-0.162269	0.00217194	0.0292323	-0.199466	0.000791937	0.0107
ENST00000378512	ENSG00000157916	RER1	-0.280697	0.0622907	0.244272	-0.0916491	0.501358	0.717905	0.187562	0.274469	0.479133
ENST00000605895	ENSG00000157916	RER1	-0.0739377	0.270522	0.550128	0.0938801	0.135979	0.350923	0.0160115	0.821352	0.905654
ENST00000480342	ENSG00000142599	RERE	0.120145	0.0447346	0.201423	0.120304	0.0558721	0.207096	0.0913579	0.19338	0.385922
ENST00000337907	ENSG00000142599	RERE	0.184703	0.128486	0.369687	-0.0726125	0.500961	0.717784	-0.00462578	0.969788	0.986067
ENST00000464367	ENSG00000142599	RERE	-0.186248	0.0690121	0.259522	-0.177465	0.0682528	0.232669	-0.323701	0.00401234	0.0303857
ENST00000377464	ENSG00000142599	RERE	-0.137566	0.0781582	0.278225	-0.0697744	0.284751	0.530029	0.00352135	0.962219	0.982036
ENST00000400908	ENSG00000142599	RERE	0.0971655	0.190135	0.454359	0.179073	0.00645885	0.056291	0.0566968	0.437757	0.637592
ENST00000469251	ENSG00000142599	RERE	-0.835083	0.175028	0.435608	0.00972983	0.952583	0.978733	0.161686	0.407856	0.610415
ENST00000476556	ENSG00000142599	RERE	-0.0070579	0.974925	0.990427	-0.477535	0.000223073	0.00691291	-0.351641	0.0190379	0.0859825
ENST00000312561	ENSG00000174718	RESF1	0.0983278	0.324847	0.603828	0.101893	0.374851	0.615476	-0.0151269	0.904876	0.95234
ENST00000543763	ENSG00000174718	RESF1	-0.0983278	0.324847	0.603828	-0.101893	0.374851	0.615476	0.0151269	0.904876	0.95234
ENST00000309042	ENSG00000084093	REST	0.00494554	0.98837	0.995913	-0.0778118	0.662307	0.826652	-0.104297	0.59943	0.764611
ENST00000619101	ENSG00000084093	REST	-0.00494554	0.98837	0.995913	0.0778118	0.662307	0.826652	0.104297	0.59943	0.764611
ENST00000355710	ENSG00000165731	RET	0.213379	0.100019	0.321304	0.0271506	0.79484	0.902116	-0.179862	0.164745	0.348661
ENST00000340058	ENSG00000165731	RET	-0.213379	0.100019	0.321304	-0.0271506	0.79484	0.902116	0.179862	0.164745	0.348661
ENST00000306320	ENSG00000154153	RETREG1	0.274149	0.0308918	0.161523	-0.0351976	0.722091	0.862375	0.115438	0.317339	0.524681
ENST00000510362	ENSG00000154153	RETREG1	-0.382757	0.0179864	0.116248	0.0932429	0.343411	0.587466	-0.00512488	0.963969	0.982978
ENST00000399793	ENSG00000154153	RETREG1	-0.155572	0.391867	0.66199	-0.199141	0.370483	0.611293	-0.54806	0.0465797	0.154516
ENST00000273048	ENSG00000144567	RETREG2	0.130949	0.115834	0.34881	0.157929	0.0134896	0.08805	0.205713	0.0050598	0.0353712
ENST00000430297	ENSG00000144567	RETREG2	-0.0944996	0.22466	0.498285	-0.105683	0.0752037	0.247332	-0.156137	0.0222516	0.094909
ENST00000420189	ENSG00000144567	RETREG2	-0.0934049	0.344294	0.621378	-0.153155	0.0564151	0.208286	-0.141124	0.122677	0.288913
ENST00000309428	ENSG00000141699	RETREG3	0.25885	0.00544952	0.0543688	0.127856	0.228539	0.46915	0.278134	0.0233656	0.0979741
ENST00000586870	ENSG00000141699	RETREG3	-0.464756	0.00460494	0.0491692	-0.487326	0.000811858	0.0159805	-0.445676	0.00649325	0.0419279
ENST00000589797	ENSG00000141699	RETREG3	-0.199778	0.0320711	0.165216	0.014538	0.900307	0.954361	-0.203057	0.128393	0.297591
ENST00000295802	ENSG00000042445	RETSAT	0.202042	0.0689571	0.259378	-0.202873	0.147411	0.367705	0.113049	0.446677	0.645414
ENST00000438611	ENSG00000042445	RETSAT	-0.202042	0.0689571	0.259378	0.202873	0.147411	0.367705	-0.113049	0.446677	0.645414
ENST00000473819	ENSG00000135945	REV1	0.383115	0.00128672	0.0212276	0.0659761	0.695128	0.846725	-0.0545522	0.762554	0.871266
ENST00000465086	ENSG00000135945	REV1	-0.263341	0.00471187	0.0497681	-0.248865	0.0449749	0.181655	-0.482062	0.000564693	0.00861709
ENST00000393445	ENSG00000135945	REV1	-0.205986	0.0416752	0.193328	-0.0699162	0.613129	0.79522	0.0261549	0.862238	0.929249
ENST00000258428	ENSG00000135945	REV1	0.137925	0.159439	0.415457	0.107636	0.407527	0.643855	0.115116	0.432411	0.632656
ENST00000481719	ENSG00000135945	REV1	0.0592912	0.44879	0.707286	-0.0822191	0.477511	0.700299	-0.00198945	0.987061	0.994558
ENST00000413697	ENSG00000135945	REV1	-0.0500196	0.376523	0.64829	-0.105282	0.198516	0.43476	-0.189883	0.0369141	0.132564
ENST00000472000	ENSG00000135945	REV1	-0.0519627	0.523943	0.762304	0.063581	0.590038	0.780959	0.112668	0.426887	0.627783
ENST00000485487	ENSG00000135945	REV1	0.0231978	0.848043	0.940993	0.0780545	0.637975	0.811642	-0.0964011	0.608942	0.771114
ENST00000368805	ENSG00000009413	REV3L	-0.23093	0.00443725	0.048146	-0.0259034	0.811081	0.910703	-0.00547368	0.964301	0.983045
ENST00000435970	ENSG00000009413	REV3L	0.211286	0.0282023	0.152849	0.0788669	0.562999	0.761544	-0.37494	0.0204796	0.0899919
ENST00000368802	ENSG00000009413	REV3L	0.132767	0.197692	0.464274	0.00661667	0.95723	0.981059	0.0982406	0.475775	0.669593
ENST00000462119	ENSG00000009413	REV3L	-0.106821	0.284483	0.565237	0.0930935	0.493616	0.712195	0.214642	0.174859	0.3614
ENST00000434009	ENSG00000009413	REV3L	0.06004	0.667513	0.849616	0.185628	0.476807	0.699604	0.293196	0.263305	0.46741
ENST00000422377	ENSG00000009413	REV3L	-0.0493576	0.883256	0.955498	-0.340363	0.492789	0.711484	0.25796	0.612826	0.773935
ENST00000595077	ENSG00000006015	REX1BD	-0.369067	0.00123257	0.0206768	-0.231756	0.108367	0.308175	-0.47997	0.00468432	0.0336786
ENST00000358607	ENSG00000006015	REX1BD	0.286021	0.0110319	0.0858715	-0.0917141	0.198027	0.434018	0.00187564	0.981715	0.992121
ENST00000450195	ENSG00000006015	REX1BD	0.326832	0.0185036	0.117951	0.239213	0.00119082	0.0202618	0.287406	0.000525767	0.00821307
ENST00000597371	ENSG00000006015	REX1BD	0.130769	0.0666738	0.254434	0.0542434	0.431981	0.664881	-0.0235232	0.758452	0.868775
ENST00000600997	ENSG00000006015	REX1BD	-0.0529794	0.495056	0.74206	-0.0763114	0.233533	0.474966	-0.0470913	0.523915	0.708463
ENST00000598375	ENSG00000006015	REX1BD	0.0231751	0.844517	0.939237	-0.110165	0.2511	0.493149	-0.0943212	0.391972	0.596334
ENST00000170168	ENSG00000079313	REXO1	0.240275	0.0432443	0.197604	0.187213	0.082172	0.261391	0.464309	0.000218438	0.00460417
ENST00000643515	ENSG00000079313	REXO1	-0.240275	0.0432443	0.197604	-0.187213	0.082172	0.261391	-0.464309	0.000218438	0.00460417
ENST00000540492	ENSG00000076043	REXO2	-0.209423	0.0420422	0.194368	0.120087	0.308155	0.554318	-0.0756132	0.552484	0.730421
ENST00000538791	ENSG00000076043	REXO2	0.0775168	0.425141	0.688256	0.0655451	0.537901	0.744144	0.0713699	0.550534	0.728909
ENST00000265881	ENSG00000076043	REXO2	0.0651428	0.569149	0.790788	-0.00010834	0.99913	0.999929	0.0109801	0.921809	0.961559
ENST00000544010	ENSG00000076043	REXO2	-0.00354782	0.970578	0.989086	-0.197596	0.0519238	0.198226	-0.0808887	0.491455	0.681878
ENST00000371935	ENSG00000148300	REXO4	0.00374944	0.983272	0.993958	0.138353	0.391795	0.630405	0.0787416	0.692961	0.829152
ENST00000371942	ENSG00000148300	REXO4	-0.00374944	0.983272	0.993958	-0.138353	0.391795	0.630405	-0.0787416	0.692961	0.829152
ENST00000349703	ENSG00000035928	RFC1	0.0200155	0.864811	0.947751	0.0984984	0.31245	0.558825	-0.201509	0.0692429	0.19946
ENST00000381897	ENSG00000035928	RFC1	-0.0200155	0.864811	0.947751	-0.0984984	0.31245	0.558825	0.201509	0.0692429	0.19946
ENST00000621097	ENSG00000049541	RFC2	-0.453198	0.112907	0.344006	-0.157673	0.47014	0.694203	0.263286	0.336787	0.544123
ENST00000352131	ENSG00000049541	RFC2	0.302743	0.254927	0.533157	0.0209724	0.921553	0.963548	-0.0574178	0.820928	0.905513
ENST00000055077	ENSG00000049541	RFC2	0.133813	0.522663	0.761212	0.0821641	0.61746	0.798123	-0.171784	0.389675	0.593898
ENST00000380071	ENSG00000133119	RFC3	0.116708	0.236936	0.512713	0.275755	0.122859	0.331005	0.468908	0.0145036	0.0717842
ENST00000434425	ENSG00000133119	RFC3	-0.116708	0.236936	0.512713	-0.275755	0.122859	0.331005	-0.468908	0.0145036	0.0717842
ENST00000494047	ENSG00000163918	RFC4	0.165015	0.307618	0.588752	0.0850417	0.717375	0.85954	-0.19405	0.450767	0.648569
ENST00000479307	ENSG00000163918	RFC4	-0.13835	0.173955	0.434179	0.048453	0.733252	0.868544	-0.11277	0.443436	0.642739
ENST00000296273	ENSG00000163918	RFC4	-0.0387962	0.816344	0.9265	-0.115806	0.572732	0.768724	0.183717	0.409111	0.611524
ENST00000454402	ENSG00000111445	RFC5	0.278536	0.068183	0.257837	-0.303825	0.0379032	0.164265	-0.302721	0.0648129	0.191242
ENST00000392542	ENSG00000111445	RFC5	-0.278536	0.068183	0.257837	0.303825	0.0379032	0.164265	0.302721	0.0648129	0.191242
ENST00000315249	ENSG00000092871	RFFL	0.0468092	0.778328	0.909187	0.0533993	0.553749	0.755597	-0.0835467	0.422167	0.623358
ENST00000394597	ENSG00000092871	RFFL	-0.0408683	0.815493	0.926055	-0.0159595	0.859493	0.934622	0.0656525	0.530934	0.714154
ENST00000584655	ENSG00000092871	RFFL	-0.0704723	0.826194	0.931056	-0.105088	0.482276	0.703757	0.0538772	0.755131	0.867005
ENST00000472900	ENSG00000135002	RFK	0.505296	0.118313	0.353112	-0.0381673	0.773608	0.890288	-0.18034	0.227928	0.427598
ENST00000479197	ENSG00000135002	RFK	-0.0867083	0.465503	0.720276	0.0282775	0.858052	0.934074	-0.316928	0.0911779	0.23858
ENST00000376736	ENSG00000135002	RFK	-0.0350476	0.787658	0.913656	0.00261961	0.979862	0.990802	0.191376	0.106535	0.264017
ENST00000389727	ENSG00000178882	RFLNA	0.571973	0.217093	0.489294	0.960465	0.000746079	0.0151848	0.701801	0.0247022	0.101626
ENST00000546355	ENSG00000178882	RFLNA	-0.571973	0.217093	0.489294	-0.960465	0.000746079	0.0151848	-0.701801	0.0247022	0.101626
ENST00000310496	ENSG00000169733	RFNG	0.298819	0.0302853	0.159632	0.183882	0.0369848	0.16188	0.316122	0.00192401	0.018747
ENST00000582478	ENSG00000169733	RFNG	-0.172294	0.020651	0.126534	-0.154733	0.0115935	0.0801737	-0.117036	0.0822348	0.222853
ENST00000583784	ENSG00000169733	RFNG	0.12255	0.166335	0.425054	-0.0509733	0.55934	0.759161	-0.163268	0.0878936	0.232718
ENST00000584515	ENSG00000169733	RFNG	-0.191494	0.236427	0.512079	-0.013411	0.945448	0.975008	-0.647759	0.00917136	0.0529332
ENST00000580953	ENSG00000169733	RFNG	-0.0948256	0.430906	0.692827	0.0014736	0.988945	0.995491	-0.111169	0.349752	0.555941
ENST00000580793	ENSG00000169733	RFNG	0.0402391	0.838713	0.93703	-0.136114	0.343252	0.587319	0.0543228	0.726386	0.849914
ENST00000461286	ENSG00000225465	RFPL1S	0.28645	0.0999804	0.321243	0.466804	5.78713e-05	0.00299763	0.652486	7.29149e-07	0.000132124
ENST00000419368	ENSG00000225465	RFPL1S	-0.28645	0.0999804	0.321243	-0.466804	5.78713e-05	0.00299763	-0.652486	7.29149e-07	0.000132124
ENST00000248983	ENSG00000128253	RFPL2	0.649068	0.160988	0.417311	0.368305	0.160842	0.387012	0.495736	0.175767	0.362615
ENST00000400237	ENSG00000128253	RFPL2	-0.407613	0.14477	0.394368	-0.210316	0.196622	0.4322	-0.305343	0.126286	0.29429
ENST00000626996	ENSG00000128253	RFPL2	-0.0821205	0.85471	0.943904	-0.131421	0.597176	0.785087	-0.0276207	0.923322	0.962396
ENST00000494346	ENSG00000162944	RFTN2	0.204724	0.125139	0.363981	-0.00623516	0.935128	0.970071	0.0485591	0.580061	0.750636
ENST00000295049	ENSG00000162944	RFTN2	-0.204724	0.125139	0.363981	0.00623516	0.935128	0.970071	-0.0485591	0.580061	0.750636
ENST00000254325	ENSG00000132005	RFX1	0.120741	0.17248	0.432297	-0.0961927	0.421572	0.655835	0.163779	0.213999	0.411169
ENST00000589239	ENSG00000132005	RFX1	-0.120741	0.17248	0.432297	0.0961927	0.421572	0.655835	-0.163779	0.213999	0.411169
ENST00000587700	ENSG00000087903	RFX2	0.356244	0.00302043	0.0375179	0.658556	5.44878e-05	0.00291015	0.440874	0.0190953	0.086114
ENST00000303657	ENSG00000087903	RFX2	-0.25062	0.00935122	0.0775815	-0.379694	0.000304809	0.00840178	-0.160431	0.176719	0.363736
ENST00000588021	ENSG00000087903	RFX2	-0.382056	0.0100922	0.0812998	-0.0210998	0.835533	0.922666	-0.164535	0.153769	0.333587
ENST00000302303	ENSG00000080298	RFX3	0.390423	0.0448301	0.201677	0.49747	0.0244395	0.126288	0.447099	0.0588315	0.179765
ENST00000617270	ENSG00000080298	RFX3	-0.265227	0.0340299	0.171076	-0.0310449	0.780202	0.894147	0.0620923	0.624848	0.78282
ENST00000382004	ENSG00000080298	RFX3	0.374302	0.150121	0.402063	-0.371158	0.138385	0.354697	-0.364084	0.196259	0.389218
ENST00000358730	ENSG00000080298	RFX3	0.189003	0.165687	0.424065	0.0637609	0.584875	0.77685	-0.0520516	0.697266	0.831954
ENST00000392842	ENSG00000111783	RFX4	0.11412	0.650921	0.840793	0.209231	0.138128	0.354271	0.519305	0.00265288	0.0231383
ENST00000229387	ENSG00000111783	RFX4	-0.223962	0.566896	0.789526	-0.315586	0.191092	0.425428	-0.81886	0.00739389	0.0456659
ENST00000552773	ENSG00000111783	RFX4	-0.041614	0.736589	0.888735	-0.0878699	0.1689	0.39808	-0.112702	0.137753	0.31089
ENST00000536688	ENSG00000111783	RFX4	-0.0283096	0.894351	0.960314	-0.0431092	0.700701	0.849929	-0.19177	0.155177	0.335717
ENST00000290524	ENSG00000143390	RFX5	0.126678	0.335229	0.613749	0.0845869	0.337721	0.58207	0.197851	0.0559261	0.174192
ENST00000452671	ENSG00000143390	RFX5	-0.126678	0.335229	0.613749	-0.0845869	0.337721	0.58207	-0.197851	0.0559261	0.174192
ENST00000559847	ENSG00000181827	RFX7	0.543971	0.000908174	0.0170513	0.170972	0.229401	0.470108	0.238032	0.136627	0.309265
ENST00000559447	ENSG00000181827	RFX7	-0.543971	0.000908174	0.0170513	-0.170972	0.229401	0.470108	-0.238032	0.136627	0.309265
ENST00000541873	ENSG00000064490	RFXANK	-0.357977	0.0968594	0.315324	-0.0664097	0.546525	0.750426	-0.175756	0.160209	0.342536
ENST00000540977	ENSG00000064490	RFXANK	-0.221481	0.148941	0.400471	-0.0350001	0.69412	0.84611	-0.14517	0.159337	0.341538
ENST00000407360	ENSG00000064490	RFXANK	0.183928	0.38892	0.659884	-0.246986	0.0603274	0.21609	-0.147904	0.319834	0.526889
ENST00000303088	ENSG00000064490	RFXANK	0.220908	0.550631	0.7789	0.434667	0.019095	0.109086	0.580789	0.0117015	0.0623605
ENST00000392324	ENSG00000064490	RFXANK	-0.0446608	0.820179	0.928048	0.0628934	0.579387	0.773305	0.0977478	0.452195	0.649761
ENST00000304685	ENSG00000143344	RGL1	0.135159	0.681339	0.856826	0.727897	5.61217e-05	0.00295857	0.861339	2.84603e-05	0.00126901
ENST00000360851	ENSG00000143344	RGL1	-0.135159	0.681339	0.856826	-0.727897	5.61217e-05	0.00295857	-0.861339	2.84603e-05	0.00126901
ENST00000491168	ENSG00000237441	RGL2	0.985655	0.00296808	0.0370752	0.87974	0.000567933	0.0127	0.450604	0.105017	0.261744
ENST00000483151	ENSG00000237441	RGL2	-0.541453	0.00254872	0.0335968	-0.186214	0.382034	0.621941	-0.0289207	0.899713	0.949825
ENST00000476616	ENSG00000237441	RGL2	-0.308073	0.00737021	0.0662639	-0.197198	0.0673707	0.231018	-0.177644	0.132092	0.303003
ENST00000478610	ENSG00000237441	RGL2	0.137166	0.0365532	0.178474	0.132144	0.0268855	0.133759	-0.0803309	0.220002	0.418473
ENST00000497454	ENSG00000237441	RGL2	0.260353	0.041276	0.192351	-0.127147	0.220103	0.459207	-0.161681	0.156923	0.338185
ENST00000425946	ENSG00000237441	RGL2	-0.266175	0.0525969	0.220961	-0.102673	0.351443	0.594332	-0.0128642	0.919457	0.960309
ENST00000471319	ENSG00000237441	RGL2	-0.156861	0.42213	0.685976	-0.0147182	0.932672	0.968894	-0.272913	0.133388	0.304758
ENST00000437840	ENSG00000237441	RGL2	-0.0422112	0.821094	0.928321	-0.177699	0.268257	0.512453	0.265959	0.153289	0.332827
ENST00000380456	ENSG00000205517	RGL3	0.123407	0.696126	0.86594	0.0871962	0.466642	0.691642	0.186056	0.183985	0.3734
ENST00000566153	ENSG00000205517	RGL3	-0.172382	0.567862	0.79026	-0.289359	0.0225294	0.120222	-0.223249	0.111988	0.272807
ENST00000562663	ENSG00000205517	RGL3	-0.0260208	0.93985	0.978016	0.154589	0.235647	0.477035	-0.0116449	0.940131	0.970637
ENST00000329082	ENSG00000182175	RGMA	0.196875	0.0326251	0.166872	0.0158804	0.694453	0.846343	0.00367267	0.933908	0.967749
ENST00000542321	ENSG00000182175	RGMA	-0.201644	0.061184	0.241228	-0.0770251	0.107684	0.307493	-0.0338101	0.512287	0.698718
ENST00000543599	ENSG00000182175	RGMA	0.109897	0.798655	0.919157	0.370444	0.0764306	0.249711	0.146227	0.470625	0.665259
ENST00000513185	ENSG00000174136	RGMB	0.0284207	0.771641	0.905819	-0.148241	0.0263208	0.132012	-0.290976	0.000180192	0.00408179
ENST00000434027	ENSG00000174136	RGMB	-0.0430938	0.624447	0.825328	-0.10349	0.210573	0.449075	-0.235326	0.0114465	0.0615594
ENST00000308234	ENSG00000174136	RGMB	-0.0152458	0.904063	0.964479	0.174656	0.0198266	0.111517	0.359349	4.99956e-05	0.00181694
ENST00000352078	ENSG00000130988	RGN	0.575745	0.00027538	0.00775441	0.104912	0.401779	0.63893	0.213535	0.14195	0.316499
ENST00000397180	ENSG00000130988	RGN	-0.69544	0.00201603	0.0286923	-0.324926	0.552015	0.754461	-0.594839	0.309109	0.516112
ENST00000457380	ENSG00000130988	RGN	0.191527	0.142308	0.3908	0.0773399	0.570679	0.767403	-0.0373758	0.815213	0.901962
ENST00000336169	ENSG00000130988	RGN	-0.236994	0.26542	0.545007	-0.523682	0.136778	0.35201	-0.506535	0.180514	0.368732
ENST00000469346	ENSG00000130988	RGN	-0.00366297	0.970884	0.989099	-0.0911718	0.516958	0.72954	-0.0170041	0.919252	0.960205
ENST00000496906	ENSG00000107185	RGP1	0.061396	0.488145	0.736879	0.275744	0.000109322	0.00445092	0.252641	0.00139591	0.0151969
ENST00000378078	ENSG00000107185	RGP1	-0.061396	0.488145	0.736879	-0.275744	0.000109322	0.00445092	-0.252641	0.00139591	0.0151969
ENST00000398146	ENSG00000185304	RGPD2	0.922534	0.00347819	0.0410997	0.368248	0.298656	0.544224	0.609432	0.204033	0.399025
ENST00000638730	ENSG00000185304	RGPD2	-0.922534	0.00347819	0.0410997	-0.368248	0.298656	0.544224	-0.609432	0.204033	0.399025
ENST00000304514	ENSG00000153165	RGPD3	0.158522	0.819286	0.927811	0.101031	0.848035	0.928407	-1.33069	0.0230161	0.0971307
ENST00000409886	ENSG00000153165	RGPD3	-0.158522	0.819286	0.927811	-0.101031	0.848035	0.928407	1.33069	0.0230161	0.0971307
ENST00000477523	ENSG00000015568	RGPD5	0.202787	0.374392	0.646435	0.0452748	0.840046	0.924804	0.123378	0.628399	0.785584
ENST00000393283	ENSG00000015568	RGPD5	-0.309382	0.468658	0.722409	-0.2382	0.311822	0.558049	-0.623153	0.0195715	0.087523
ENST00000016946	ENSG00000015568	RGPD5	-0.173951	0.4867	0.735679	0.00020107	0.999342	1	0.108105	0.70216	0.835446
ENST00000493394	ENSG00000015568	RGPD5	-6.3297e-05	0.999666	1	-0.0458891	0.756617	0.881504	-0.491088	0.00335914	0.0270234
ENST00000473101	ENSG00000183054	RGPD6	-0.14981	0.0395312	0.186974	-0.152557	0.0333244	0.151529	-0.0312506	0.697785	0.83239
ENST00000459645	ENSG00000183054	RGPD6	-0.159104	0.232007	0.506559	-0.393744	0.00209471	0.0286189	0.00215227	0.9875	0.994755
ENST00000329516	ENSG00000183054	RGPD6	0.0673762	0.64981	0.839984	0.00477731	0.971491	0.987245	0.367094	0.0219803	0.0941219
ENST00000463822	ENSG00000183054	RGPD6	-0.0523748	0.74587	0.893332	0.0260747	0.85823	0.934142	-0.415483	0.0188335	0.0854486
ENST00000482903	ENSG00000169629	RGPD8	-0.161212	0.0750136	0.271856	-0.0605832	0.495006	0.713215	-0.0532125	0.59432	0.760899
ENST00000522286	ENSG00000169629	RGPD8	0.14111	0.599451	0.810595	0.578809	0.0388685	0.166761	0.13204	0.57277	0.744988
ENST00000409750	ENSG00000169629	RGPD8	0.189644	0.712156	0.874944	0.195932	0.463924	0.689362	0.654781	0.0274377	0.108885
ENST00000302558	ENSG00000169629	RGPD8	-0.00618429	0.966591	0.987714	-0.23751	0.0753007	0.24747	-0.227704	0.091222	0.238669
ENST00000358110	ENSG00000148604	RGR	-0.428103	0.538033	0.771027	-0.299594	0.0558355	0.207054	-0.573729	0.00457702	0.0331747
ENST00000483771	ENSG00000148604	RGR	0.108713	0.870489	0.950003	-0.233519	0.0575664	0.210436	-0.640153	5.13496e-05	0.00184586
ENST00000652092	ENSG00000148604	RGR	0.086175	0.914521	0.968527	0.479396	0.00076136	0.015388	1.21111	2.74746e-10	1.13505e-06
ENST00000469578	ENSG00000090104	RGS1	0.444221	0.0516313	0.218807	-0.0020929	0.985461	0.99367	-0.040091	0.704766	0.836813
ENST00000498352	ENSG00000090104	RGS1	0.483354	0.0561492	0.22964	0.201824	0.114265	0.318032	-0.0945031	0.396979	0.600878
ENST00000367459	ENSG00000090104	RGS1	-0.645885	0.096596	0.315013	-0.231835	0.221824	0.461327	0.223863	0.173764	0.359884
ENST00000583155	ENSG00000090104	RGS1	0.305122	0.213888	0.485433	0.0953699	0.446033	0.675967	-0.186919	0.0968198	0.248194
ENST00000397770	ENSG00000076344	RGS11	0.422896	5.77564e-05	0.00286647	0.043188	0.723655	0.863356	0.0517397	0.700995	0.834588
ENST00000477143	ENSG00000076344	RGS11	-0.158175	0.000558383	0.012295	0.0542802	0.39221	0.630741	0.0497716	0.488591	0.679486
ENST00000168869	ENSG00000076344	RGS11	-0.0589682	0.397967	0.667184	0.0184556	0.855393	0.932617	0.0136355	0.906128	0.952848
ENST00000316163	ENSG00000076344	RGS11	-0.138397	0.413352	0.678829	-0.0119345	0.949388	0.977147	-0.015216	0.941792	0.971279
ENST00000493449	ENSG00000076344	RGS11	0.0108194	0.732267	0.886164	-0.134815	0.00161904	0.0246054	-0.131894	0.00611544	0.0402877
ENST00000502947	ENSG00000159788	RGS12	0.369047	0.00425661	0.0468948	-0.105721	0.833067	0.921384	-0.820821	0.168503	0.353254
ENST00000512266	ENSG00000159788	RGS12	-0.0824067	0.140985	0.388612	-0.13313	0.0121321	0.0824731	-0.155791	0.0051863	0.0360083
ENST00000506998	ENSG00000159788	RGS12	-0.269964	0.195255	0.460708	-0.0193042	0.888136	0.948839	0.00463169	0.973764	0.987972
ENST00000338806	ENSG00000159788	RGS12	0.248556	0.368991	0.641913	0.250842	0.00149351	0.0233602	0.223715	0.00416948	0.031141
ENST00000506631	ENSG00000159788	RGS12	-0.250204	0.201739	0.469863	-0.142032	0.71129	0.855495	-0.0984103	0.796163	0.891104
ENST00000382788	ENSG00000159788	RGS12	0.0529598	0.404765	0.672556	-0.0901365	0.127573	0.338732	-0.0792267	0.200718	0.395138
ENST00000344733	ENSG00000159788	RGS12	0.0854863	0.489036	0.737557	-0.188992	0.295111	0.540507	-0.320787	0.141249	0.31567
ENST00000504194	ENSG00000159788	RGS12	0.044231	0.708595	0.873151	-0.0773575	0.381021	0.621116	-0.138619	0.149558	0.327257
ENST00000336727	ENSG00000159788	RGS12	-0.0643593	0.497698	0.744284	0.549363	0.103169	0.299672	0.599651	0.132706	0.303684
ENST00000513991	ENSG00000159788	RGS12	-0.261893	0.717565	0.877603	0.664268	1.39813e-05	0.00125462	0.697204	9.75527e-06	0.000655941
ENST00000509772	ENSG00000159788	RGS12	-0.0271895	0.78804	0.913963	0.00558897	0.949817	0.977346	0.128201	0.169486	0.354377
ENST00000425155	ENSG00000169220	RGS14	0.506373	0.440868	0.700703	-0.112761	0.439776	0.670689	-0.352376	0.014085	0.0703616
ENST00000408923	ENSG00000169220	RGS14	-0.449362	0.313669	0.594795	0.0275532	0.704407	0.85178	-0.0794163	0.210739	0.407384
ENST00000511890	ENSG00000169220	RGS14	-0.27296	0.75008	0.895277	0.0363433	0.753679	0.879875	0.267947	0.00659537	0.0423297
ENST00000332298	ENSG00000171700	RGS19	0.82613	0.108327	0.336306	0.379385	0.142715	0.361028	0.438309	0.123355	0.289788
ENST00000395042	ENSG00000171700	RGS19	-0.82613	0.108327	0.336306	-0.379385	0.142715	0.361028	-0.438309	0.123355	0.289788
ENST00000276500	ENSG00000147509	RGS20	0.110968	0.699687	0.868097	-0.140042	0.314987	0.56091	-0.316267	0.0413484	0.142638
ENST00000523414	ENSG00000147509	RGS20	-0.174963	0.483625	0.733507	0.0466202	0.707341	0.85347	-0.304138	0.0309032	0.117772
ENST00000344277	ENSG00000147509	RGS20	-0.272032	0.56635	0.789303	-0.226616	0.441187	0.671953	0.658798	0.0336135	0.124573
ENST00000522225	ENSG00000147509	RGS20	0.0257318	0.936358	0.977048	0.221799	0.151221	0.37298	0.123191	0.487881	0.679033
ENST00000520923	ENSG00000132554	RGS22	-0.775153	0.0805399	0.283582	-0.210644	0.460731	0.686792	-0.310602	0.24899	0.451949
ENST00000360863	ENSG00000132554	RGS22	0.636915	0.297064	0.577748	-0.0343167	0.909424	0.958257	-0.288596	0.375013	0.580537
ENST00000523437	ENSG00000132554	RGS22	-0.0422734	0.940176	0.978115	0.164869	0.58175	0.774896	0.683717	0.0528942	0.167891
ENST00000343817	ENSG00000138835	RGS3	-0.618811	0.00633795	0.0600391	-0.179618	0.112468	0.315169	0.00969168	0.948648	0.975115
ENST00000462143	ENSG00000138835	RGS3	0.543695	0.025416	0.14365	0.200247	0.237161	0.478561	-0.0925381	0.627122	0.784642
ENST00000374136	ENSG00000138835	RGS3	-0.327735	0.049677	0.213753	-0.095232	0.238243	0.479907	-0.328532	0.00229731	0.0209853
ENST00000490241	ENSG00000138835	RGS3	0.331122	0.267212	0.54695	0.274372	0.279146	0.524229	0.543652	0.06049	0.182911
ENST00000317613	ENSG00000138835	RGS3	-0.264859	0.438094	0.698478	-0.652005	0.000628013	0.0136072	-0.267558	0.232091	0.43257
ENST00000485822	ENSG00000138835	RGS3	0.0255584	0.849976	0.941743	-0.096773	0.247453	0.490247	-0.178093	0.0672838	0.195799
ENST00000620489	ENSG00000138835	RGS3	-0.105072	0.731623	0.885697	0.271503	0.0206422	0.114352	0.306827	0.023196	0.0975209
ENST00000421743	ENSG00000117152	RGS4	0.456456	0.536156	0.769817	0.115408	0.170161	0.399759	0.187043	0.0648946	0.191313
ENST00000367908	ENSG00000117152	RGS4	-1.35799	0.318192	0.59843	0.485468	0.129065	0.34121	0.859338	0.032295	0.121307
ENST00000491263	ENSG00000117152	RGS4	0.24009	0.674309	0.853083	-0.159116	0.0575611	0.210432	-0.142088	0.158975	0.341048
ENST00000527809	ENSG00000117152	RGS4	0.134718	0.944641	0.97966	-0.316442	0.0615245	0.218618	-0.596939	0.00416227	0.0311115
ENST00000367909	ENSG00000117152	RGS4	0.0422034	0.958172	0.985071	0.0535924	0.513846	0.726922	0.0762286	0.4325	0.63273
ENST00000531057	ENSG00000117152	RGS4	-0.232255	0.681146	0.856649	-0.0135147	0.83238	0.921066	-0.00575071	0.94006	0.9706
ENST00000313961	ENSG00000143248	RGS5	0.0440768	0.861385	0.94656	0.116583	0.409212	0.645264	0.317348	0.0665868	0.194571
ENST00000525894	ENSG00000143248	RGS5	-0.203602	0.616672	0.820549	-0.129183	0.393689	0.632057	-0.243882	0.205811	0.401104
ENST00000618415	ENSG00000143248	RGS5	-0.0127874	0.96524	0.987169	-0.0941359	0.690092	0.843529	-0.422974	0.116867	0.280302
ENST00000556437	ENSG00000182732	RGS6	-0.975523	0.119839	0.355541	0.148482	0.345646	0.589267	0.454548	0.0126383	0.0655783
ENST00000402788	ENSG00000182732	RGS6	0.353694	0.352481	0.629015	0.351204	0.0554116	0.206266	0.152583	0.480799	0.673439
ENST00000554474	ENSG00000182732	RGS6	-0.808023	0.202009	0.470117	0.337111	0.0174064	0.102858	0.188055	0.302647	0.509438
ENST00000343854	ENSG00000182732	RGS6	-0.393877	0.224737	0.498285	-0.297977	0.0313084	0.145927	-0.119579	0.442224	0.641495
ENST00000553525	ENSG00000182732	RGS6	-0.104654	0.599713	0.810846	-0.200661	0.0109816	0.0775277	-0.247431	0.00756851	0.0463685
ENST00000553530	ENSG00000182732	RGS6	0.026945	0.962029	0.986383	0.0178291	0.920856	0.963281	0.147089	0.490929	0.681502
ENST00000366563	ENSG00000182901	RGS7	0.412655	0.0196315	0.122345	0.0735119	0.518676	0.730767	0.346161	0.0111585	0.0607064
ENST00000440928	ENSG00000182901	RGS7	-0.252066	0.0557396	0.22875	-0.876363	2.10739e-05	0.00160141	-0.886064	6.08595e-05	0.00204187
ENST00000348120	ENSG00000182901	RGS7	-0.565979	0.105327	0.331336	0.0458144	0.841681	0.925762	-0.704551	0.00600587	0.0398508
ENST00000366565	ENSG00000182901	RGS7	-0.13881	0.201641	0.469735	-0.0105625	0.915633	0.96088	-0.132581	0.24996	0.453086
ENST00000366564	ENSG00000182901	RGS7	0.0664781	0.523064	0.761546	-0.0111328	0.908614	0.95801	-0.0405657	0.704264	0.83668
ENST00000505263	ENSG00000186479	RGS7BP	-0.202714	0.576527	0.795201	-0.238254	0.0441859	0.179658	-0.222434	0.113499	0.275199
ENST00000334025	ENSG00000186479	RGS7BP	0.0156272	0.924826	0.972229	0.00899921	0.91939	0.962546	-0.0548734	0.597745	0.763421
ENST00000508162	ENSG00000186479	RGS7BP	-0.0291955	0.880649	0.954574	0.108009	0.385786	0.625063	0.174147	0.227067	0.426441
ENST00000638125	ENSG00000108370	RGS9	0.104295	0.634309	0.83069	0.0250751	0.889752	0.9496	-1.15627	6.98619e-08	3.47998e-05
ENST00000449996	ENSG00000108370	RGS9	-0.230219	0.572992	0.793043	0.140969	0.693102	0.845492	0.762548	0.0113788	0.061371
ENST00000581175	ENSG00000108370	RGS9	-0.0821557	0.66176	0.846723	-0.101775	0.652993	0.820925	-0.776007	0.0019287	0.0187738
ENST00000262406	ENSG00000108370	RGS9	-0.0598665	0.692244	0.863929	-0.0636287	0.633874	0.808887	0.146024	0.276262	0.48099
ENST00000392062	ENSG00000144468	RHBDD1	0.0166683	0.95077	0.982074	-0.421753	0.0697581	0.235906	-0.362288	0.190681	0.38235
ENST00000423616	ENSG00000144468	RHBDD1	-0.00787578	0.956686	0.984269	-0.0643774	0.571971	0.768125	-0.136413	0.273673	0.478222
ENST00000341329	ENSG00000144468	RHBDD1	-0.0215918	0.928083	0.973637	0.355724	0.0726555	0.242081	0.325283	0.154795	0.335076
ENST00000006777	ENSG00000005486	RHBDD2	0.177098	0.285874	0.566589	0.194774	0.00649454	0.0564231	0.390963	1.53818e-06	0.000204044
ENST00000318622	ENSG00000005486	RHBDD2	-0.12607	0.324089	0.603361	-0.00333516	0.956354	0.980641	-0.0337761	0.613508	0.774597
ENST00000428119	ENSG00000005486	RHBDD2	-0.222342	0.516996	0.757637	-0.322141	0.00848207	0.0663559	-0.609671	1.00563e-05	0.000666997
ENST00000216085	ENSG00000100263	RHBDD3	0.0794867	0.205835	0.475312	0.0410724	0.455824	0.683302	0.0886524	0.15663	0.337799
ENST00000493894	ENSG00000100263	RHBDD3	-0.0956911	0.107963	0.335695	-0.0243756	0.649902	0.81881	-0.0904769	0.138214	0.311708
ENST00000496342	ENSG00000100263	RHBDD3	0.00608511	0.939012	0.977818	-0.0512389	0.481222	0.702891	-0.0270423	0.748926	0.86315
ENST00000487201	ENSG00000007384	RHBDF1	-0.194429	0.0959519	0.314045	0.143357	0.135956	0.350923	-0.0163652	0.874039	0.935637
ENST00000262316	ENSG00000007384	RHBDF1	0.235604	0.283002	0.563889	-0.129171	0.402209	0.639406	-0.319498	0.0646738	0.191004
ENST00000428730	ENSG00000007384	RHBDF1	-0.279222	0.534817	0.769	0.0697279	0.783016	0.895659	0.597716	0.0487065	0.159136
ENST00000591885	ENSG00000129667	RHBDF2	0.62029	0.288079	0.568656	0.551991	0.0729943	0.242665	-0.326548	0.38446	0.589312
ENST00000587640	ENSG00000129667	RHBDF2	-0.234676	0.232746	0.507312	0.0111562	0.911446	0.959049	-0.00179199	0.98579	0.993955
ENST00000590288	ENSG00000129667	RHBDF2	-0.142052	0.321137	0.601121	-0.0818179	0.19279	0.427434	0.0641655	0.319999	0.527062
ENST00000590168	ENSG00000129667	RHBDF2	-0.170602	0.387613	0.658581	-0.214452	0.0242366	0.125665	-0.114523	0.244693	0.447158
ENST00000313080	ENSG00000129667	RHBDF2	0.078736	0.741795	0.891195	0.0634835	0.569466	0.766469	0.1561	0.185136	0.374849
ENST00000352681	ENSG00000103269	RHBDL1	0.476204	0.00430384	0.0472677	0.300801	0.0146405	0.092998	0.730709	1.49386e-06	0.000202121
ENST00000450775	ENSG00000103269	RHBDL1	-0.302626	0.00261367	0.0340964	-0.223569	0.0192456	0.109614	-0.492473	1.9485e-05	0.000998452
ENST00000219551	ENSG00000103269	RHBDL1	0.00777593	0.936179	0.976966	-0.15463	0.157878	0.382989	-0.403595	0.00160339	0.0166977
ENST00000582967	ENSG00000141314	RHBDL3	-0.126692	0.218152	0.490602	-0.00909401	0.919329	0.962546	-0.0876349	0.397445	0.601267
ENST00000536287	ENSG00000141314	RHBDL3	0.0522198	0.696731	0.866215	0.254413	0.00401039	0.0425355	0.245111	0.0195134	0.0873594
ENST00000269051	ENSG00000141314	RHBDL3	-0.019276	0.896476	0.960925	-0.257946	0.00550556	0.0514465	-0.240354	0.0297941	0.114975
ENST00000472642	ENSG00000106615	RHEB	0.74257	0.110401	0.34	0.465251	0.0372109	0.162419	0.357739	0.152656	0.33178
ENST00000262187	ENSG00000106615	RHEB	-0.74257	0.110401	0.34	-0.465251	0.0372109	0.162419	-0.357739	0.152656	0.33178
ENST00000464682	ENSG00000171792	RHNO1	0.791012	0.00472453	0.0498234	0.0684011	0.67904	0.837346	0.41445	0.027272	0.108484
ENST00000489288	ENSG00000171792	RHNO1	-0.791012	0.00472453	0.0498234	-0.0684011	0.67904	0.837346	-0.41445	0.027272	0.108484
ENST00000418115	ENSG00000067560	RHOA	0.345967	0.0102039	0.0818455	0.285608	0.000179478	0.00602925	0.217262	0.00987613	0.0556379
ENST00000422781	ENSG00000067560	RHOA	-0.52931	0.0182873	0.117107	-0.185792	0.219483	0.458615	-0.230972	0.178394	0.365857
ENST00000431929	ENSG00000067560	RHOA	-0.282368	0.0438733	0.199156	-0.304845	6.74649e-05	0.00330992	-0.215285	0.0103096	0.0573074
ENST00000337910	ENSG00000072422	RHOBTB1	0.944495	0.0940646	0.310366	0.0533358	0.783376	0.895791	-0.285061	0.209937	0.406305
ENST00000357917	ENSG00000072422	RHOBTB1	-0.944495	0.0940646	0.310366	-0.0533358	0.783376	0.895791	0.285061	0.209937	0.406305
ENST00000522948	ENSG00000008853	RHOBTB2	0.251871	0.119951	0.355679	-0.155739	0.0143928	0.0920477	-0.0942652	0.177527	0.364665
ENST00000251822	ENSG00000008853	RHOBTB2	-0.251871	0.119951	0.355679	0.155739	0.0143928	0.0920477	0.0942652	0.177527	0.364665
ENST00000379982	ENSG00000164292	RHOBTB3	0.0932426	0.314098	0.594795	0.120534	0.0434478	0.178073	0.0305296	0.650629	0.800463
ENST00000504949	ENSG00000164292	RHOBTB3	-0.172364	0.175015	0.435608	0.00119708	0.990514	0.996308	0.0994207	0.404369	0.607618
ENST00000510313	ENSG00000164292	RHOBTB3	-0.193454	0.21261	0.483679	-0.270944	0.0309258	0.144989	-0.217198	0.124211	0.291236
ENST00000506817	ENSG00000164292	RHOBTB3	-0.0101154	0.932402	0.97554	-0.123275	0.0710932	0.238423	-0.029403	0.700422	0.83417
ENST00000339083	ENSG00000155366	RHOC	0.441508	0.0795045	0.281331	0.0630235	0.598816	0.786034	0.245779	0.0624907	0.186852
ENST00000369642	ENSG00000155366	RHOC	-0.327831	0.0869283	0.296644	-0.0541591	0.584053	0.776299	-0.197709	0.0740545	0.208348
ENST00000473074	ENSG00000155366	RHOC	-0.166005	0.359239	0.634373	0.00944866	0.923637	0.964655	-0.165596	0.128171	0.297197
ENST00000468093	ENSG00000155366	RHOC	-0.230792	0.462524	0.717985	-0.180776	0.281588	0.526666	0.425124	0.0233079	0.0978328
ENST00000285735	ENSG00000155366	RHOC	0.0182226	0.920436	0.970488	-0.0501129	0.654899	0.822135	0.00128114	0.99142	0.996791
ENST00000369633	ENSG00000155366	RHOC	0.0287335	0.939305	0.97788	0.0562554	0.776142	0.891479	-0.12666	0.554906	0.732235
ENST00000267205	ENSG00000139725	RHOF	0.240157	0.00201149	0.0286485	0.192214	0.0245611	0.126701	0.314476	0.00163811	0.0169097
ENST00000541657	ENSG00000139725	RHOF	-0.148107	0.0650193	0.250611	-0.169503	0.169662	0.399202	-0.264246	0.0681407	0.197386
ENST00000546227	ENSG00000139725	RHOF	-0.116665	0.220532	0.49331	-0.265098	0.0217719	0.117844	-0.393298	0.00296125	0.0248764
ENST00000537171	ENSG00000139725	RHOF	-0.0763124	0.525084	0.763232	0.21114	0.0506325	0.195189	0.253416	0.0363296	0.131212
ENST00000316754	ENSG00000126785	RHOJ	0.154334	0.5149	0.756337	0.0130272	0.90171	0.954889	0.0514871	0.668745	0.812966
ENST00000557447	ENSG00000126785	RHOJ	-0.154334	0.5149	0.756337	-0.0130272	0.90171	0.954889	-0.0514871	0.668745	0.812966
ENST00000545287	ENSG00000126858	RHOT1	0.594181	2.98204e-05	0.00188809	0.116425	0.224518	0.464635	0.0227605	0.8348	0.913001
ENST00000583994	ENSG00000126858	RHOT1	1.21903	5.1246e-05	0.00266789	0.176027	0.490195	0.709418	0.441776	0.250745	0.454053
ENST00000394692	ENSG00000126858	RHOT1	-0.742163	0.000164656	0.00561302	-0.285407	0.0496521	0.192962	-0.261565	0.104755	0.261317
ENST00000578205	ENSG00000126858	RHOT1	-0.563921	0.000415621	0.0101266	-0.25887	0.150504	0.372238	-0.296305	0.142655	0.317636
ENST00000358365	ENSG00000126858	RHOT1	0.166744	0.300994	0.581684	0.0525979	0.731462	0.867539	-0.0491275	0.774468	0.878157
ENST00000333942	ENSG00000126858	RHOT1	0.0726384	0.432751	0.694199	0.128123	0.0881157	0.272777	0.193885	0.0244019	0.100838
ENST00000581094	ENSG00000126858	RHOT1	-0.0924237	0.243904	0.521092	-0.220921	0.0105661	0.0757392	-0.329652	0.000965832	0.0120276
ENST00000354266	ENSG00000126858	RHOT1	0.120685	0.679891	0.856261	0.0721835	0.720657	0.86152	0.374719	0.126578	0.294717
ENST00000315082	ENSG00000140983	RHOT2	0.338287	1.26946e-05	0.00105114	0.0466457	0.521754	0.732927	0.173261	0.0338132	0.125114
ENST00000569943	ENSG00000140983	RHOT2	-0.415602	0.00214639	0.0298258	-0.0169174	0.901764	0.954889	-0.157874	0.272406	0.476837
ENST00000564659	ENSG00000140983	RHOT2	-0.35275	0.00327219	0.0395384	-0.244819	0.0286993	0.13886	-0.125082	0.328712	0.536418
ENST00000565004	ENSG00000140983	RHOT2	-0.693952	0.00928741	0.0773412	-0.516377	0.0239403	0.124678	-0.577572	0.0162932	0.0775228
ENST00000561983	ENSG00000140983	RHOT2	-0.211624	0.00964358	0.0790265	-0.100903	0.197601	0.433474	-0.233651	0.00771186	0.0470224
ENST00000568636	ENSG00000140983	RHOT2	-0.197054	0.0129779	0.0944553	-0.119488	0.17868	0.410237	-0.208173	0.0361323	0.130664
ENST00000569675	ENSG00000140983	RHOT2	-0.217115	0.0518824	0.2193	0.0493763	0.669576	0.831748	-0.118208	0.358445	0.564447
ENST00000602564	ENSG00000140983	RHOT2	-0.0401119	0.462004	0.717524	0.135734	0.0260955	0.131282	0.0548002	0.413131	0.61546
ENST00000570092	ENSG00000140983	RHOT2	-0.0170511	0.854636	0.943904	-0.0314054	0.785159	0.896725	0.118621	0.338917	0.546115
ENST00000289013	ENSG00000158106	RHPN1	0.188611	0.285188	0.565948	0.212066	0.000356104	0.00939439	0.383419	1.2147e-08	9.93055e-06
ENST00000522335	ENSG00000158106	RHPN1	-0.233153	0.452595	0.710141	-0.345335	0.00194527	0.0275199	-0.482868	4.79782e-05	0.00177567
ENST00000522899	ENSG00000158106	RHPN1	-0.0938438	0.45541	0.712401	-0.0765647	0.0697926	0.235929	-0.193669	4.75126e-05	0.00176244
ENST00000276898	ENSG00000107036	RIC1	0.182142	0.00878384	0.0744769	0.099266	0.243788	0.486245	-0.0401758	0.674099	0.816628
ENST00000545243	ENSG00000107036	RIC1	-0.542454	0.0335615	0.169926	-0.0803161	0.701856	0.8507	-0.325666	0.168302	0.35302
ENST00000414202	ENSG00000107036	RIC1	0.0689602	0.539887	0.772284	0.0104006	0.937641	0.971266	0.0823355	0.579601	0.750428
ENST00000251879	ENSG00000107036	RIC1	-0.0971949	0.317044	0.597422	0.111318	0.320329	0.565381	0.11641	0.344349	0.551123
ENST00000418622	ENSG00000107036	RIC1	-0.212554	0.45752	0.713943	-0.363943	0.383109	0.622709	-0.210019	0.644034	0.795744
ENST00000419822	ENSG00000166405	RIC3	-0.127965	0.000755852	0.0151593	-0.0465421	0.333453	0.578438	-0.140106	0.0115529	0.0618993
ENST00000343202	ENSG00000166405	RIC3	0.209578	0.00965679	0.079095	0.117119	0.142811	0.361178	0.174446	0.0562179	0.174665
ENST00000524799	ENSG00000166405	RIC3	-0.124727	0.21825	0.490679	-0.309868	0.00617198	0.0549201	-0.338667	0.00931102	0.0534429
ENST00000530060	ENSG00000166405	RIC3	-0.0593928	0.379874	0.651075	-0.0384515	0.689182	0.843186	-0.202887	0.0666759	0.194723
ENST00000531450	ENSG00000166405	RIC3	0.0370633	0.773644	0.906758	-0.12495	0.432956	0.665643	-0.0944915	0.599758	0.764742
ENST00000526962	ENSG00000166405	RIC3	0.0646191	0.80881	0.923142	0.17725	0.584441	0.776608	0.740756	0.0987914	0.251465
ENST00000335425	ENSG00000166405	RIC3	-0.0582704	0.594828	0.807394	0.0608979	0.704971	0.852208	0.237541	0.189713	0.380908
ENST00000309737	ENSG00000166405	RIC3	0.0162253	0.895743	0.960771	-0.0639591	0.629479	0.80604	-0.210294	0.160634	0.343119
ENST00000527696	ENSG00000177963	RIC8A	0.153997	0.107328	0.334632	-0.111586	0.112792	0.315805	-0.194248	0.0139374	0.069903
ENST00000530149	ENSG00000177963	RIC8A	-0.124166	0.046439	0.205565	-0.0718073	0.230782	0.471947	-0.212512	0.00202863	0.0194442
ENST00000526982	ENSG00000177963	RIC8A	0.153571	0.486691	0.735679	-0.0399833	0.781581	0.894896	-0.0406308	0.798728	0.892529
ENST00000526104	ENSG00000177963	RIC8A	-0.071884	0.472773	0.725602	0.0822341	0.244427	0.486958	0.0921546	0.250874	0.454179
ENST00000325207	ENSG00000177963	RIC8A	0.0184696	0.880553	0.954574	0.0280145	0.725497	0.864413	0.15904	0.078285	0.2157
ENST00000392837	ENSG00000111785	RIC8B	0.116499	0.0478139	0.208882	-0.0125236	0.828778	0.91926	0.0636414	0.317591	0.52492
ENST00000392839	ENSG00000111785	RIC8B	-0.142554	0.0696364	0.260646	-0.0248646	0.729037	0.866137	-0.0863667	0.278191	0.483074
ENST00000470628	ENSG00000111785	RIC8B	-0.104295	0.287375	0.567733	-0.0436774	0.709569	0.854863	-0.0290946	0.821301	0.905639
ENST00000470960	ENSG00000111785	RIC8B	0.00384302	0.953985	0.982931	0.115462	0.138696	0.355095	-0.0308603	0.707758	0.838806
ENST00000515846	ENSG00000164327	RICTOR	-0.318333	8.04168e-05	0.00356228	-0.201667	0.0371508	0.162247	-0.360797	0.00118372	0.0136537
ENST00000513566	ENSG00000164327	RICTOR	-0.232786	0.00840858	0.0723429	-0.130215	0.259583	0.502472	-0.11977	0.342967	0.549956
ENST00000296782	ENSG00000164327	RICTOR	0.242727	0.0562532	0.229834	0.388614	0.00376795	0.0409185	0.362034	0.0216629	0.0932289
ENST00000357387	ENSG00000164327	RICTOR	-0.0978616	0.216135	0.487987	-0.292865	0.00138155	0.0221582	-0.228775	0.0274753	0.108975
ENST00000510711	ENSG00000164327	RICTOR	-0.0217617	0.664552	0.848052	0.0911786	0.17165	0.401613	-0.0487241	0.499265	0.688535
ENST00000511516	ENSG00000164327	RICTOR	-0.0238157	0.880493	0.954574	0.143393	0.388375	0.627416	0.27732	0.13294	0.304019
ENST00000444746	ENSG00000080345	RIF1	0.766665	0.000991546	0.0180005	0.893899	0.00136732	0.0220142	0.846315	0.00456181	0.0331088
ENST00000428287	ENSG00000080345	RIF1	-0.216865	0.0303039	0.159632	-0.0505072	0.64683	0.817207	-0.208869	0.0875245	0.232031
ENST00000243326	ENSG00000080345	RIF1	-0.135738	0.141023	0.388694	-0.127237	0.205371	0.442915	0.0423799	0.703528	0.836319
ENST00000454583	ENSG00000080345	RIF1	-0.284035	0.342744	0.620126	-0.07594	0.747681	0.876111	-0.442131	0.0943905	0.244198
ENST00000453091	ENSG00000080345	RIF1	-0.395464	0.467598	0.721642	-1.43371	0.00446195	0.0454228	-2.54276	0.00423234	0.0314421
ENST00000301336	ENSG00000167705	RILP	0.308513	0.070477	0.262507	0.0443461	0.696643	0.847474	-0.105358	0.448896	0.647166
ENST00000574810	ENSG00000167705	RILP	-0.308513	0.070477	0.262507	-0.0443461	0.696643	0.847474	0.105358	0.448896	0.647166
ENST00000544468	ENSG00000188026	RILPL1	-0.294172	0.230847	0.505371	0.0247047	0.816308	0.91332	0.181327	0.12475	0.291985
ENST00000376874	ENSG00000188026	RILPL1	0.0959819	0.477615	0.729172	0.124138	0.109276	0.309905	0.109874	0.196358	0.389365
ENST00000340724	ENSG00000188026	RILPL1	0.0651249	0.553982	0.781239	-0.163207	0.0547002	0.204552	-0.274816	0.00456058	0.0331088
ENST00000636882	ENSG00000188026	RILPL1	-0.121125	0.393062	0.663082	-0.0715889	0.352546	0.595395	-0.0638786	0.44553	0.644508
ENST00000623184	ENSG00000188026	RILPL1	0.0262248	0.798708	0.919157	-0.0429581	0.525383	0.735401	-0.0548086	0.451836	0.649457
ENST00000643940	ENSG00000060709	RIMBP2	0.208111	0.34248	0.619988	0.0251471	0.60765	0.791965	-0.00309303	0.954739	0.978125
ENST00000536632	ENSG00000060709	RIMBP2	-0.236035	0.384446	0.654997	0.0493748	0.522094	0.733152	-0.169946	0.0460429	0.153398
ENST00000541840	ENSG00000060709	RIMBP2	-0.213025	0.39131	0.661501	0.146079	0.00811772	0.0647015	0.102836	0.0787905	0.216547
ENST00000644209	ENSG00000060709	RIMBP2	-0.863865	0.563418	0.787127	-0.656251	0.0692521	0.235179	-1.09477	0.00278651	0.0238392
ENST00000261655	ENSG00000060709	RIMBP2	-0.148113	0.63928	0.833374	0.0334174	0.633663	0.808731	0.18102	0.0201013	0.0889876
ENST00000535703	ENSG00000060709	RIMBP2	0.0188582	0.959528	0.98549	-0.105481	0.248603	0.491289	-0.282063	0.00424661	0.0315193
ENST00000431473	ENSG00000177181	RIMKLA	0.467078	0.223034	0.496545	-0.0328688	0.766857	0.88656	0.00138599	0.990963	0.996591
ENST00000410070	ENSG00000177181	RIMKLA	-0.467078	0.223034	0.496545	0.0328688	0.766857	0.88656	-0.00138599	0.990963	0.996591
ENST00000535829	ENSG00000166532	RIMKLB	-0.410317	3.8496e-08	2.16002e-05	-0.329843	6.76102e-05	0.00331363	-0.262629	0.00428055	0.0317037
ENST00000357529	ENSG00000166532	RIMKLB	0.458367	4.32067e-05	0.00240226	0.561752	0.000418524	0.0104345	0.727463	6.52192e-05	0.00213817
ENST00000504495	ENSG00000166532	RIMKLB	0.150953	0.00228842	0.0312917	0.0509286	0.376767	0.617272	-0.0383331	0.551891	0.730013
ENST00000542232	ENSG00000166532	RIMKLB	-0.315777	0.00778106	0.0686996	-0.139833	0.314939	0.560875	-0.277111	0.0928697	0.241534
ENST00000538135	ENSG00000166532	RIMKLB	0.449875	0.201349	0.469339	0.735754	0.203239	0.440293	-0.00666214	0.991503	0.996798
ENST00000544257	ENSG00000166532	RIMKLB	-0.361147	0.183339	0.445267	-0.26513	0.207645	0.445869	-0.42361	0.067815	0.196868
ENST00000299673	ENSG00000166532	RIMKLB	0.186807	0.403907	0.671679	0.469408	0.102865	0.29911	-0.151185	0.674354	0.816835
ENST00000619374	ENSG00000166532	RIMKLB	-0.135492	0.303148	0.583651	-0.140907	0.383816	0.623134	0.0129999	0.945386	0.973216
ENST00000522211	ENSG00000079841	RIMS1	-0.795425	2.27889e-16	1.11246e-11	-0.603807	0.00107904	0.0191461	-0.53561	0.00721436	0.0449021
ENST00000401910	ENSG00000079841	RIMS1	0.35827	3.03621e-12	2.20923e-08	0.16299	0.346588	0.59013	0.170107	0.360485	0.566272
ENST00000264839	ENSG00000079841	RIMS1	0.418754	6.74441e-12	3.86224e-08	0.145364	0.081047	0.258841	0.202608	0.0272151	0.108348
ENST00000523963	ENSG00000079841	RIMS1	0.472364	3.567e-08	2.08244e-05	-0.362243	0.578921	0.772969	-1.87215	0.00770067	0.0469601
ENST00000517960	ENSG00000079841	RIMS1	-0.298507	4.19392e-05	0.00235593	-0.145459	0.213746	0.452443	-0.299134	0.0186323	0.084807
ENST00000370420	ENSG00000079841	RIMS1	-0.221292	5.10701e-05	0.00266789	-0.337305	0.00474525	0.0470566	-0.338162	0.0148948	0.073032
ENST00000370419	ENSG00000079841	RIMS1	0.147103	0.000282201	0.00787646	-0.0661364	0.544871	0.749329	-0.0231703	0.850071	0.921871
ENST00000522291	ENSG00000079841	RIMS1	0.677958	0.00788316	0.0693185	0.00250449	0.984787	0.993313	0.291007	0.0460041	0.153319
ENST00000524197	ENSG00000079841	RIMS1	0.165716	0.0143581	0.100908	0.143538	0.472855	0.6964	0.421282	0.0945684	0.244541
ENST00000491071	ENSG00000079841	RIMS1	2.70194	0.0228211	0.134578	0.149825	0.399884	0.637453	0.0506029	0.78739	0.885875
ENST00000521978	ENSG00000079841	RIMS1	0.274703	0.0255799	0.144279	-0.12764	0.363816	0.605574	0.0685216	0.656119	0.804011
ENST00000517827	ENSG00000079841	RIMS1	-1.05387	0.0360436	0.177129	-0.156413	0.416882	0.651633	0.0992182	0.668794	0.812966
ENST00000520567	ENSG00000079841	RIMS1	0.356644	0.292215	0.572713	0.42458	0.000486284	0.0114627	0.32073	0.010422	0.0577614
ENST00000431478	ENSG00000079841	RIMS1	0.0829819	0.548736	0.777921	0.352736	0.124851	0.33427	0.278469	0.24379	0.446348
ENST00000425662	ENSG00000079841	RIMS1	-0.0460162	0.74999	0.895256	0.477203	0.05572	0.206878	0.28635	0.238904	0.440709
ENST00000517433	ENSG00000079841	RIMS1	-0.62862	0.751564	0.895886	0.341894	0.147772	0.368365	0.054476	0.827743	0.909261
ENST00000453976	ENSG00000079841	RIMS1	-0.0406158	0.768395	0.903942	-0.281178	0.329452	0.574273	-0.431758	0.240077	0.441983
ENST00000632716	ENSG00000176406	RIMS2	0.271488	5.35573e-07	0.000128838	0.0527033	0.448189	0.677593	0.145007	0.0726965	0.205938
ENST00000408894	ENSG00000176406	RIMS2	-0.302501	1.64201e-05	0.001247	-0.0884762	0.142568	0.360872	-0.175583	0.0123337	0.0645884
ENST00000436393	ENSG00000176406	RIMS2	-0.365078	0.000157258	0.00546765	-0.173088	0.0659418	0.228105	-0.188638	0.0546227	0.171454
ENST00000262231	ENSG00000176406	RIMS2	0.0513385	0.422906	0.68663	0.0772081	0.0866966	0.270358	0.0924071	0.0713007	0.203307
ENST00000507677	ENSG00000176406	RIMS2	0.0281	0.548681	0.777921	-0.106271	0.0566899	0.208843	-0.0191856	0.754591	0.866712
ENST00000339750	ENSG00000176406	RIMS2	0.00741772	0.908531	0.966376	-0.0288571	0.526404	0.736162	-0.0295416	0.565553	0.740201
ENST00000507740	ENSG00000176406	RIMS2	0.00440557	0.962121	0.986383	0.00383876	0.953842	0.979522	0.171318	0.0263942	0.106265
ENST00000504942	ENSG00000176406	RIMS2	-0.00436081	0.965529	0.987187	0.0493169	0.531359	0.739342	-0.0598726	0.48952	0.680306
ENST00000515551	ENSG00000176406	RIMS2	-0.0804513	0.780093	0.910276	0.232551	0.0483163	0.18969	0.226431	0.0628068	0.187476
ENST00000372683	ENSG00000117016	RIMS3	0.825884	0.217123	0.489294	0.356637	0.109906	0.310863	0.313498	0.209632	0.406007
ENST00000372684	ENSG00000117016	RIMS3	-0.825884	0.217123	0.489294	-0.356637	0.109906	0.310863	-0.313498	0.209632	0.406007
ENST00000526246	ENSG00000174791	RIN1	-0.390119	0.000555421	0.0122574	0.121145	0.314512	0.560581	-0.312039	0.0164202	0.0779205
ENST00000530745	ENSG00000174791	RIN1	0.832048	0.013693	0.0977391	-0.122895	0.397329	0.635025	0.0544641	0.742575	0.859445
ENST00000534824	ENSG00000174791	RIN1	0.465394	0.0161012	0.108234	-0.309807	0.0241221	0.125324	-0.137236	0.335887	0.543332
ENST00000524804	ENSG00000174791	RIN1	-0.266241	0.00777269	0.0686491	-0.256082	0.0426799	0.176356	-0.402189	0.00316218	0.0260049
ENST00000311320	ENSG00000174791	RIN1	0.218072	0.0826576	0.288092	0.158487	0.163422	0.390568	0.34026	0.00582642	0.0390261
ENST00000648440	ENSG00000132669	RIN2	0.23976	0.457052	0.713618	0.00528717	0.973211	0.988118	0.0924367	0.610483	0.772213
ENST00000484638	ENSG00000132669	RIN2	-0.182278	0.317919	0.598101	-0.186543	0.0350512	0.156404	-0.0848227	0.385756	0.590546
ENST00000432334	ENSG00000132669	RIN2	-0.136352	0.456973	0.713612	-0.0706593	0.49765	0.715413	-0.051053	0.655668	0.803632
ENST00000255006	ENSG00000132669	RIN2	-0.0563774	0.896968	0.96114	0.448491	0.0384545	0.165698	0.013573	0.94547	0.97322
ENST00000216487	ENSG00000100599	RIN3	0.608414	0.0508721	0.217111	-0.19319	0.323217	0.568295	0.431443	0.0463622	0.154086
ENST00000556418	ENSG00000100599	RIN3	-0.281776	0.0316634	0.163968	-0.0383405	0.663378	0.827544	-0.28876	0.00291614	0.0246245
ENST00000418924	ENSG00000100599	RIN3	-0.815058	0.166526	0.425292	0.386689	0.283124	0.528265	-0.501781	0.211071	0.407774
ENST00000478431	ENSG00000204227	RING1	0.138563	0.431529	0.693219	-0.0936387	0.582393	0.775296	-0.242849	0.17766	0.364825
ENST00000374656	ENSG00000204227	RING1	-0.138563	0.431529	0.693219	0.0936387	0.582393	0.775296	0.242849	0.17766	0.364825
ENST00000591812	ENSG00000187994	RINL	0.261962	0.261077	0.540127	-0.149	0.292406	0.537751	-0.337037	0.031791	0.120126
ENST00000593424	ENSG00000187994	RINL	-0.261962	0.261077	0.540127	0.149	0.292406	0.537751	0.337037	0.031791	0.120126
ENST00000508447	ENSG00000058729	RIOK2	0.0302053	0.813681	0.925286	-0.0437789	0.725618	0.864509	0.04587	0.750101	0.86379
ENST00000283109	ENSG00000058729	RIOK2	-0.0302053	0.813681	0.925286	0.0437789	0.725618	0.864509	-0.04587	0.750101	0.86379
ENST00000581220	ENSG00000101782	RIOK3	-0.263775	0.0162787	0.108902	-0.187441	0.163117	0.390197	-0.169356	0.303512	0.510284
ENST00000339486	ENSG00000101782	RIOK3	0.127726	0.280227	0.560915	0.097286	0.436249	0.668024	0.16261	0.270052	0.474203
ENST00000581302	ENSG00000101782	RIOK3	0.0148566	0.912209	0.967695	-0.0387912	0.794217	0.901807	-0.143113	0.409738	0.612161
ENST00000333396	ENSG00000170854	RIOX2	-0.489536	0.027576	0.150694	-0.156827	0.37513	0.615727	-0.455638	0.0465162	0.154356
ENST00000394198	ENSG00000170854	RIOX2	0.188956	0.189002	0.453098	0.176985	0.0808257	0.258354	0.0993304	0.42416	0.625144
ENST00000506682	ENSG00000170854	RIOX2	0.058824	0.856197	0.944375	0.23304	0.32565	0.570519	0.556035	0.0595767	0.181112
ENST00000360258	ENSG00000170854	RIOX2	-0.0342273	0.833363	0.934198	-0.24254	0.019303	0.109763	-0.123289	0.336026	0.543479
ENST00000380409	ENSG00000137275	RIPK1	0.472325	0.00222162	0.030584	-0.0123236	0.92496	0.965196	-0.0206437	0.890595	0.944684
ENST00000259808	ENSG00000137275	RIPK1	-0.472325	0.00222162	0.030584	0.0123236	0.92496	0.965196	0.0206437	0.890595	0.944684
ENST00000220751	ENSG00000104312	RIPK2	0.127453	0.616097	0.820343	-0.185342	0.170914	0.400713	0.198446	0.18072	0.368953
ENST00000522965	ENSG00000104312	RIPK2	-0.127453	0.616097	0.820343	0.185342	0.170914	0.400713	-0.198446	0.18072	0.368953
ENST00000569733	ENSG00000039523	RIPOR1	-0.271982	0.000303538	0.00825401	-0.193287	0.000819843	0.0160923	-0.291152	9.07929e-06	0.00063136
ENST00000566920	ENSG00000039523	RIPOR1	-0.400512	0.00109624	0.0192401	-0.112879	0.324829	0.569899	-0.235994	0.067615	0.196496
ENST00000566907	ENSG00000039523	RIPOR1	-0.304893	0.00123989	0.0207354	-0.141932	0.0969353	0.288536	-0.34644	0.000324129	0.00596877
ENST00000042381	ENSG00000039523	RIPOR1	0.183114	0.0821687	0.287028	0.213692	0.00535613	0.0507305	0.275251	0.00158743	0.0165971
ENST00000564616	ENSG00000039523	RIPOR1	-0.251991	0.144051	0.393287	-0.471495	0.000357835	0.00941676	-0.687974	1.13385e-05	0.000719766
ENST00000379312	ENSG00000039523	RIPOR1	0.109689	0.622722	0.824172	0.389776	0.012604	0.0844464	0.523121	0.00456734	0.0331341
ENST00000428437	ENSG00000039523	RIPOR1	0.127565	0.634789	0.831063	-0.403944	0.00661252	0.0570622	-0.316954	0.0764437	0.212643
ENST00000422602	ENSG00000039523	RIPOR1	0.031626	0.944719	0.979674	0.358131	0.293507	0.538884	-0.855483	0.0399788	0.13952
ENST00000540839	ENSG00000039523	RIPOR1	-0.053596	0.897646	0.961481	-0.102158	0.722588	0.862679	-0.0710244	0.797872	0.892171
ENST00000566559	ENSG00000039523	RIPOR1	-0.0145513	0.891606	0.959283	-0.0774832	0.417292	0.651961	-0.149942	0.159856	0.342153
ENST00000644685	ENSG00000111913	RIPOR2	0.256689	0.421472	0.685271	0.112288	0.269287	0.513477	0.263446	0.0285502	0.111844
ENST00000647136	ENSG00000111913	RIPOR2	-0.483023	0.299657	0.580477	-0.0581034	0.720546	0.861495	-0.0631523	0.72178	0.847177
ENST00000510784	ENSG00000111913	RIPOR2	0.125785	0.645121	0.837314	-0.190705	0.0581498	0.211492	-0.283745	0.0159989	0.0766213
ENST00000644621	ENSG00000111913	RIPOR2	-0.321259	0.441647	0.701525	-0.130286	0.50279	0.718994	0.254039	0.271102	0.475484
ENST00000259698	ENSG00000111913	RIPOR2	-0.382581	0.549204	0.77816	-0.0324917	0.874703	0.942532	-0.17973	0.438591	0.638328
ENST00000538035	ENSG00000111913	RIPOR2	0.0186794	0.935721	0.976783	0.0139254	0.873345	0.941921	-0.0924955	0.349781	0.555951
ENST00000369687	ENSG00000203877	RIPPLY2	0.0699542	0.510036	0.752495	0.0543165	0.646969	0.817245	0.264759	0.0442087	0.149463
ENST00000635617	ENSG00000203877	RIPPLY2	-0.0699542	0.510036	0.752495	-0.0543165	0.646969	0.817245	-0.264759	0.0442087	0.149463
ENST00000368323	ENSG00000143622	RIT1	0.0926686	0.650221	0.84027	0.257126	0.116759	0.321709	-0.0458978	0.801911	0.894114
ENST00000651853	ENSG00000143622	RIT1	-0.0926686	0.650221	0.84027	-0.257126	0.116759	0.321709	0.0458978	0.801911	0.894114
ENST00000594852	ENSG00000152214	RIT2	-0.148833	0.0550247	0.226987	-0.06272	0.765024	0.885762	-0.54972	0.0159679	0.0765196
ENST00000326695	ENSG00000152214	RIT2	0.0561824	0.430406	0.692508	0.217596	0.269879	0.51426	0.570023	0.0106924	0.0588192
ENST00000650392	ENSG00000152214	RIT2	-0.000270478	0.997367	0.999215	-0.38521	0.0936421	0.282384	-0.624252	0.0176186	0.0818052
ENST00000549621	ENSG00000139405	RITA1	0.0715	0.691867	0.863681	0.0823267	0.54391	0.748752	0.0991417	0.529697	0.712958
ENST00000548278	ENSG00000139405	RITA1	0.0141642	0.884959	0.956243	-0.0207503	0.806231	0.907981	-0.114562	0.234061	0.434974
ENST00000552495	ENSG00000139405	RITA1	-0.0564431	0.654271	0.842604	-0.0422837	0.726717	0.864677	0.0866613	0.522985	0.707808
ENST00000349225	ENSG00000131263	RLIM	0.0426795	0.792187	0.916404	-0.0739798	0.538975	0.745078	-0.348287	0.00899838	0.0522189
ENST00000332687	ENSG00000131263	RLIM	-0.0426795	0.792187	0.916404	0.0739798	0.538975	0.745078	0.348287	0.00899838	0.0522189
ENST00000269221	ENSG00000141452	RMC1	0.604253	0.00337076	0.0402512	0.240547	0.10469	0.302387	0.21979	0.183578	0.372963
ENST00000589215	ENSG00000141452	RMC1	-0.64356	0.0128889	0.0939975	-0.270192	0.153904	0.376621	-0.1322	0.526153	0.710247
ENST00000593081	ENSG00000141452	RMC1	-0.439983	0.0344567	0.172297	-0.165536	0.262038	0.505239	-0.30394	0.0680238	0.197188
ENST00000440353	ENSG00000115841	RMDN2	0.179736	0.175034	0.435608	0.138285	0.183482	0.415796	-0.0051914	0.964638	0.983209
ENST00000354545	ENSG00000115841	RMDN2	-0.179736	0.175034	0.435608	-0.138285	0.183482	0.415796	0.0051914	0.964638	0.983209
ENST00000560588	ENSG00000137824	RMDN3	-0.135413	0.0804799	0.283429	0.00713272	0.938015	0.971399	-0.00553144	0.95743	0.979335
ENST00000338376	ENSG00000137824	RMDN3	0.0706917	0.179512	0.440885	0.0565426	0.264181	0.507602	0.0839454	0.142087	0.316746
ENST00000260385	ENSG00000137824	RMDN3	0.0712456	0.422549	0.686302	-0.0192406	0.845317	0.927512	-0.109597	0.332962	0.540855
ENST00000560905	ENSG00000137824	RMDN3	0.0358182	0.788754	0.914443	-0.160102	0.0607386	0.216982	-0.158115	0.0977458	0.249781
ENST00000325875	ENSG00000178966	RMI1	0.0302973	0.7958	0.917979	0.0582081	0.675695	0.835674	0.103867	0.51547	0.701159
ENST00000445877	ENSG00000178966	RMI1	-0.0302973	0.7958	0.917979	-0.0582081	0.675695	0.835674	-0.103867	0.51547	0.701159
ENST00000645895	ENSG00000155906	RMND1	-0.269708	0.0213791	0.129394	-0.155516	0.23549	0.476841	-0.353523	0.0190536	0.0860268
ENST00000444024	ENSG00000155906	RMND1	0.604408	0.189931	0.454093	-0.0886952	0.76949	0.888024	0.218448	0.545262	0.725203
ENST00000645367	ENSG00000155906	RMND1	-0.19164	0.121362	0.357945	0.0876837	0.478415	0.701036	-0.369575	0.0194268	0.0870674
ENST00000367303	ENSG00000155906	RMND1	-0.162571	0.663265	0.847323	0.0740974	0.808849	0.909557	0.00321649	0.992763	0.997103
ENST00000515360	ENSG00000145916	RMND5B	0.298056	0.00278571	0.0356735	0.111098	0.231885	0.473213	0.0431145	0.685666	0.824388
ENST00000513162	ENSG00000145916	RMND5B	-0.222659	0.00300657	0.0374227	0.0762198	0.437347	0.668657	-0.121985	0.248283	0.451172
ENST00000515098	ENSG00000145916	RMND5B	0.82224	0.0225422	0.133433	0.192232	0.264158	0.507602	0.662956	0.00272985	0.0235015
ENST00000507937	ENSG00000145916	RMND5B	0.118646	0.0446787	0.201296	0.05869	0.381324	0.621401	0.0945353	0.22944	0.429477
ENST00000507575	ENSG00000145916	RMND5B	-0.136545	0.33925	0.61724	-0.0810213	0.424956	0.658926	0.0179116	0.880118	0.938998
ENST00000313386	ENSG00000145916	RMND5B	-0.00539147	0.930213	0.974552	-0.127269	0.0259884	0.131018	-0.149029	0.021211	0.0919001
ENST00000507457	ENSG00000145916	RMND5B	-0.0250459	0.8298	0.932751	0.109194	0.260977	0.503932	0.119414	0.260716	0.46451
ENST00000639542	ENSG00000255794	RMST	-0.286109	0.102743	0.326467	-0.300902	0.00808915	0.0645862	-0.157348	0.23974	0.441528
ENST00000541282	ENSG00000255794	RMST	0.106788	0.325916	0.604916	-0.0774869	0.238712	0.480495	-0.124317	0.127197	0.295687
ENST00000640149	ENSG00000255794	RMST	0.239365	0.334692	0.613254	0.358694	0.00235447	0.0307809	0.11816	0.421409	0.622651
ENST00000538559	ENSG00000255794	RMST	0.0235505	0.886352	0.956752	0.0641782	0.550217	0.753208	-0.0569551	0.669249	0.813316
ENST00000639121	ENSG00000255794	RMST	-0.0564117	0.605501	0.814369	-0.225095	0.00172196	0.025519	-0.109773	0.200023	0.394143
ENST00000548886	ENSG00000255794	RMST	-0.00164727	0.977441	0.991495	0.0892728	0.0211094	0.115647	0.115101	0.0124692	0.0651015
ENST00000412779	ENSG00000129538	RNASE1	0.304532	0.291788	0.572343	0.33548	0.0116871	0.0805815	0.237512	0.101273	0.255617
ENST00000397967	ENSG00000129538	RNASE1	-0.260917	0.281608	0.562318	-0.283955	0.0112095	0.0785001	-0.0661306	0.588438	0.756603
ENST00000340900	ENSG00000129538	RNASE1	-0.0781969	0.835762	0.935595	-0.0670542	0.671225	0.832758	-0.278945	0.107592	0.265664
ENST00000426725	ENSG00000234171	RNASEH1-AS1	0.237599	0.233781	0.508658	-0.254036	0.0583234	0.211832	-0.0173708	0.91084	0.955548
ENST00000438436	ENSG00000234171	RNASEH1-AS1	-0.237599	0.233781	0.508658	0.254036	0.0583234	0.211832	0.0173708	0.91084	0.955548
ENST00000646709	ENSG00000136104	RNASEH2B	-0.147991	0.00871116	0.0740715	0.017579	0.774233	0.890634	-0.114647	0.0977204	0.249742
ENST00000616907	ENSG00000136104	RNASEH2B	0.162621	0.0311924	0.162351	0.103702	0.2328	0.474128	0.0575911	0.555276	0.732501
ENST00000646279	ENSG00000136104	RNASEH2B	0.059189	0.145863	0.395953	-0.0938306	0.0435701	0.178379	-0.0405743	0.430016	0.630531
ENST00000646964	ENSG00000136104	RNASEH2B	-0.0746111	0.30519	0.585804	-0.0571998	0.49302	0.711754	0.00885924	0.926198	0.96361
ENST00000645549	ENSG00000136104	RNASEH2B	-0.0418895	0.391749	0.66199	0.0196039	0.724418	0.863742	-0.024093	0.69941	0.833555
ENST00000611510	ENSG00000136104	RNASEH2B	0.0194565	0.960975	0.986126	0.297708	0.050677	0.195283	0.361741	0.0243369	0.100629
ENST00000422660	ENSG00000136104	RNASEH2B	-0.0010626	0.983269	0.993958	-0.12212	0.0320182	0.147766	-0.0641735	0.316794	0.524188
ENST00000613449	ENSG00000136104	RNASEH2B	-0.0237123	0.719578	0.878619	-0.0343796	0.64315	0.814582	-0.0453365	0.584401	0.753629
ENST00000645333	ENSG00000136104	RNASEH2B	-0.022426	0.765898	0.902871	0.187079	0.053159	0.201039	0.210832	0.0666074	0.194612
ENST00000644198	ENSG00000172922	RNASEH2C	-0.308923	5.03097e-05	0.00265504	-0.245412	0.0624051	0.2205	-0.222405	0.127018	0.295403
ENST00000308418	ENSG00000172922	RNASEH2C	0.655989	0.00454384	0.0488036	0.187557	0.438577	0.669686	0.157108	0.575074	0.746717
ENST00000528220	ENSG00000172922	RNASEH2C	-0.163834	0.0648121	0.250108	0.166977	0.109802	0.310694	0.204556	0.0680388	0.19722
ENST00000643214	ENSG00000172922	RNASEH2C	-0.140607	0.249757	0.527889	0.0165201	0.917686	0.961862	0.0440383	0.805677	0.896491
ENST00000644142	ENSG00000172922	RNASEH2C	0.319207	0.502519	0.747804	0.072313	0.756251	0.881368	0.350256	0.130725	0.301123
ENST00000531596	ENSG00000172922	RNASEH2C	-0.2704	0.477044	0.728691	0.21136	0.311223	0.557472	0.0386885	0.875208	0.936256
ENST00000534482	ENSG00000172922	RNASEH2C	-0.0179241	0.866432	0.948388	-0.224894	0.0472547	0.187224	-0.268882	0.0327046	0.122289
ENST00000552842	ENSG00000219200	RNASEK	-0.429565	0.112303	0.343023	-0.132831	0.433504	0.666083	-0.0873143	0.66187	0.808291
ENST00000548577	ENSG00000219200	RNASEK	0.207158	0.298069	0.578906	0.323239	0.00131127	0.0214657	0.429257	0.00022081	0.00463019
ENST00000593646	ENSG00000219200	RNASEK	0.066552	0.542539	0.773702	-0.080609	0.223558	0.463475	-0.190734	0.0110589	0.0603051
ENST00000552039	ENSG00000219200	RNASEK	-0.107732	0.41004	0.676393	-0.133429	0.0795586	0.25569	-0.0843448	0.318528	0.525757
ENST00000552176	ENSG00000219200	RNASEK	-0.0553638	0.665945	0.848579	-0.10715	0.381668	0.621714	-0.153653	0.274205	0.478807
ENST00000367559	ENSG00000135828	RNASEL	0.417333	0.0289362	0.155073	0.288849	0.00794111	0.0638848	0.0899625	0.460105	0.656328
ENST00000539397	ENSG00000135828	RNASEL	-0.417333	0.0289362	0.155073	-0.288849	0.00794111	0.0638848	-0.0899625	0.460105	0.656328
ENST00000499370	ENSG00000026297	RNASET2	0.163472	0.140476	0.387865	0.0994394	0.107826	0.307493	0.156303	0.018569	0.0846452
ENST00000028008	ENSG00000026297	RNASET2	-0.426861	0.160749	0.417156	0.0239135	0.844666	0.927131	-0.0420563	0.750655	0.864204
ENST00000358165	ENSG00000026297	RNASET2	0.0988885	0.455128	0.712236	0.18005	0.0095387	0.0713736	0.230107	0.00117244	0.0135819
ENST00000508775	ENSG00000026297	RNASET2	0.0779443	0.790237	0.915321	-0.3673	0.00373378	0.0406534	-0.227647	0.0902831	0.236921
ENST00000510083	ENSG00000026297	RNASET2	0.0236558	0.814765	0.92557	0.0359277	0.475275	0.698573	-0.0486163	0.349971	0.556089
ENST00000421787	ENSG00000026297	RNASET2	-0.0346445	0.782477	0.911176	-0.0513587	0.434533	0.666918	-0.219132	0.00176876	0.0177852
ENST00000366855	ENSG00000026297	RNASET2	-0.0472724	0.882317	0.955078	0.482641	0.00625309	0.0552607	0.657128	0.000387804	0.00669178
ENST00000548445	ENSG00000172602	RND1	0.33842	0.251861	0.529858	-0.0203995	0.876828	0.943488	-0.323321	0.0287097	0.112177
ENST00000309739	ENSG00000172602	RND1	-0.207376	0.436734	0.697372	0.0361546	0.736371	0.870232	0.293824	0.0166249	0.0785861
ENST00000649147	ENSG00000172602	RND1	-0.0128731	0.960848	0.986066	-0.0637447	0.554552	0.756263	-0.279845	0.0237993	0.0990833
ENST00000263895	ENSG00000115963	RND3	0.278089	0.584636	0.800936	-0.396429	0.078709	0.254	-0.334749	0.168668	0.353456
ENST00000375734	ENSG00000115963	RND3	-0.278089	0.584636	0.800936	0.396429	0.078709	0.254	0.334749	0.168668	0.353456
ENST00000542701	ENSG00000022840	RNF10	-0.319407	8.5558e-05	0.00369452	-0.228844	0.0154667	0.0960661	-0.362659	0.00104421	0.0126118
ENST00000544805	ENSG00000022840	RNF10	0.345372	0.124576	0.363111	-0.206838	0.182585	0.414684	0.0187481	0.921531	0.961413
ENST00000535470	ENSG00000022840	RNF10	-0.217478	0.0590322	0.23622	-0.0892141	0.288168	0.533424	-0.0951709	0.299261	0.5059
ENST00000538796	ENSG00000022840	RNF10	0.108503	0.216057	0.487883	0.114386	0.188097	0.42176	0.124092	0.193776	0.386378
ENST00000535417	ENSG00000022840	RNF10	0.0911477	0.254822	0.533103	-0.0671623	0.486776	0.706893	-0.209527	0.0553645	0.173075
ENST00000413266	ENSG00000022840	RNF10	0.074626	0.677926	0.855133	0.0298144	0.83458	0.922325	0.211104	0.200214	0.394409
ENST00000544124	ENSG00000022840	RNF10	0.0496676	0.724633	0.882203	-0.096482	0.448586	0.677899	-0.234467	0.110355	0.270096
ENST00000325954	ENSG00000022840	RNF10	-0.0163448	0.854823	0.943904	0.0179779	0.81432	0.912493	-0.0698426	0.420681	0.622038
ENST00000472030	ENSG00000239305	RNF103	0.126412	0.0052219	0.0529922	0.145602	0.0763969	0.249651	0.104068	0.24993	0.453065
ENST00000237455	ENSG00000239305	RNF103	-0.119682	0.0050711	0.052116	-0.0995785	0.170772	0.400493	-0.07276	0.367517	0.573146
ENST00000465629	ENSG00000239305	RNF103	0.0483873	0.163746	0.421417	-0.00482056	0.938418	0.971638	-0.00742381	0.915939	0.958426
ENST00000242719	ENSG00000123091	RNF11	0.173877	0.445312	0.704582	0.0774797	0.528682	0.737384	-0.0740095	0.643477	0.795404
ENST00000486691	ENSG00000123091	RNF11	-0.173877	0.445312	0.704582	-0.0774797	0.528682	0.737384	0.0740095	0.643477	0.795404
ENST00000348370	ENSG00000157450	RNF111	0.264346	0.000727093	0.0147794	0.055996	0.427343	0.660788	0.164132	0.0452857	0.151782
ENST00000561186	ENSG00000157450	RNF111	-0.268623	0.011213	0.0867194	-0.327799	0.000689386	0.0144416	-0.359157	0.00136663	0.0149783
ENST00000557998	ENSG00000157450	RNF111	0.197017	0.256454	0.534911	0.213879	0.100563	0.295337	0.266079	0.0706692	0.202026
ENST00000559209	ENSG00000157450	RNF111	-0.371891	0.224435	0.498092	0.972192	0.0055598	0.0517755	0.19594	0.511089	0.697809
ENST00000574782	ENSG00000128482	RNF112	-0.316942	5.85703e-07	0.000131759	-0.282606	0.0200116	0.112157	-0.510742	0.000131817	0.00334273
ENST00000461366	ENSG00000128482	RNF112	0.155539	0.00199022	0.0284493	0.151948	0.0677014	0.231599	0.262551	0.00276216	0.0237098
ENST00000574149	ENSG00000128482	RNF112	0.0314051	0.614173	0.819099	-0.0844229	0.352567	0.59541	-0.132603	0.15579	0.33667
ENST00000624620	ENSG00000124226	RNF114	-0.13589	0.16608	0.42469	0.0404295	0.695676	0.847033	-0.103794	0.345575	0.552178
ENST00000622999	ENSG00000124226	RNF114	0.177975	0.575111	0.794347	-0.0348194	0.921974	0.963708	0.118684	0.744305	0.860448
ENST00000624666	ENSG00000124226	RNF114	-0.0464616	0.353612	0.629878	0.15395	0.0101613	0.0741121	0.102794	0.119192	0.283677
ENST00000244061	ENSG00000124226	RNF114	0.00412044	0.963195	0.986612	-0.184395	0.0616066	0.218815	-0.179837	0.09552	0.24605
ENST00000623528	ENSG00000124226	RNF114	-0.0707978	0.662033	0.846767	0.504944	0.000896601	0.0170348	0.541663	0.00125479	0.0141561
ENST00000539368	ENSG00000265491	RNF115	0.240601	0.00139494	0.0223951	-0.0222031	0.821946	0.915884	-0.152168	0.161924	0.344978
ENST00000582693	ENSG00000265491	RNF115	-0.240601	0.00139494	0.0223951	0.0222031	0.821946	0.915884	0.152168	0.161924	0.344978
ENST00000530137	ENSG00000137522	RNF121	-0.725953	0.0502555	0.215313	0.131076	0.740854	0.872544	-1.02838	0.00641234	0.041598
ENST00000361756	ENSG00000137522	RNF121	0.453922	0.134265	0.377987	-0.234704	0.466422	0.691556	0.580471	0.0661736	0.193786
ENST00000526549	ENSG00000137522	RNF121	0.318182	0.239574	0.515682	0.336598	0.228609	0.469212	1.08859	0.0047132	0.0337756
ENST00000327697	ENSG00000164068	RNF123	0.405779	0.000120788	0.00458862	0.203265	0.0131474	0.0867772	0.272012	0.00298149	0.0249862
ENST00000469978	ENSG00000164068	RNF123	-0.460748	0.000260535	0.00749899	-0.265653	0.0754166	0.247703	-0.342127	0.0395564	0.138521
ENST00000487805	ENSG00000164068	RNF123	-0.186661	0.00413256	0.0460687	-0.245852	0.000144219	0.00529339	-0.393674	1.17382e-07	4.57445e-05
ENST00000498376	ENSG00000164068	RNF123	-0.278217	0.0185331	0.118047	0.0205701	0.868533	0.939431	-0.278695	0.0275477	0.10916
ENST00000432042	ENSG00000164068	RNF123	-0.470897	0.084271	0.291409	-0.0717724	0.821999	0.915884	-0.186685	0.63411	0.789219
ENST00000457726	ENSG00000164068	RNF123	0.159992	0.193142	0.458107	0.187323	0.110301	0.311584	0.210398	0.0772719	0.214093
ENST00000486102	ENSG00000164068	RNF123	-0.131712	0.127372	0.367682	-0.266944	0.00185049	0.026718	-0.172694	0.0797622	0.218426
ENST00000433785	ENSG00000164068	RNF123	-0.240844	0.494345	0.741654	0.0392967	0.747412	0.876006	0.120704	0.386692	0.591304
ENST00000586749	ENSG00000070423	RNF126	-0.476709	1.739e-07	6.24198e-05	-0.247645	0.00570598	0.0525257	-0.45128	8.94561e-06	0.000622952
ENST00000292363	ENSG00000070423	RNF126	0.533771	1.73221e-06	0.000271657	0.323585	0.000415995	0.0103926	0.433945	3.72745e-05	0.00151759
ENST00000591394	ENSG00000070423	RNF126	-0.37994	0.00623912	0.0593938	-0.506094	0.000234513	0.00713747	-0.571752	0.000173785	0.00399411
ENST00000589762	ENSG00000070423	RNF126	-0.372738	0.0333409	0.169098	-0.109699	0.359682	0.601474	-0.261931	0.0634946	0.188916
ENST00000605891	ENSG00000070423	RNF126	-0.0716655	0.706068	0.871757	-0.218871	0.0835698	0.264425	-0.0914689	0.555288	0.732501
ENST00000474348	ENSG00000082996	RNF13	-0.235962	0.00288673	0.0364696	-0.127103	0.0229389	0.121531	-0.167902	0.00868233	0.0508735
ENST00000392894	ENSG00000082996	RNF13	0.18755	0.0680048	0.257554	0.124428	0.0888814	0.274096	0.108988	0.178406	0.365865
ENST00000493238	ENSG00000082996	RNF13	-0.24667	0.339029	0.617148	-0.245726	0.19032	0.424508	-0.158912	0.438294	0.638108
ENST00000361785	ENSG00000082996	RNF13	0.0297554	0.766791	0.903244	0.0107966	0.877597	0.943796	0.0365141	0.642505	0.794994
ENST00000520564	ENSG00000113269	RNF130	-0.336266	0.000372303	0.00939728	-0.270684	0.0294293	0.140832	-0.528046	0.00012937	0.00331707
ENST00000521901	ENSG00000113269	RNF130	-0.15377	0.0583655	0.234694	-0.230573	0.0331291	0.15103	-0.317352	0.0106351	0.0586361
ENST00000519708	ENSG00000113269	RNF130	-0.151505	0.122283	0.3592	-0.244774	0.0675282	0.231282	-0.278535	0.0683762	0.197822
ENST00000520911	ENSG00000113269	RNF130	-0.370237	0.146106	0.39635	-0.533826	2.74348e-05	0.00191343	-0.457119	0.00102581	0.0124785
ENST00000523487	ENSG00000113269	RNF130	-0.0964561	0.174939	0.435608	-0.0173882	0.863869	0.937151	-0.370449	0.0022158	0.0204896
ENST00000261947	ENSG00000113269	RNF130	0.137391	0.361537	0.636313	0.36261	0.0158907	0.0973059	0.396088	0.0297614	0.114885
ENST00000522208	ENSG00000113269	RNF130	0.0855182	0.576269	0.79509	0.235309	0.0636128	0.223069	0.485202	0.000903303	0.0115373
ENST00000521389	ENSG00000113269	RNF130	-0.0203654	0.924805	0.972229	-0.217471	0.165616	0.393775	-0.551932	0.00222086	0.0205095
ENST00000328381	ENSG00000181481	RNF135	0.473012	0.145415	0.395369	-0.00897964	0.972188	0.987604	0.180162	0.540942	0.721911
ENST00000324689	ENSG00000181481	RNF135	-0.473012	0.145415	0.395369	0.00897964	0.972188	0.987604	-0.180162	0.540942	0.721911
ENST00000257190	ENSG00000134758	RNF138	0.0660659	0.631895	0.829378	-0.0844059	0.621925	0.80101	-0.0541886	0.773496	0.877606
ENST00000261593	ENSG00000134758	RNF138	-0.0660659	0.631895	0.829378	0.0844059	0.621925	0.80101	0.0541886	0.773496	0.877606
ENST00000499418	ENSG00000245149	RNF139-AS1	0.222026	0.00494922	0.0513033	0.188756	0.053448	0.201525	0.0753278	0.500391	0.689399
ENST00000530778	ENSG00000245149	RNF139-AS1	-0.222026	0.00494922	0.0513033	-0.188756	0.053448	0.201525	-0.0753278	0.500391	0.689399
ENST00000394520	ENSG00000013561	RNF14	0.293383	0.0513732	0.217959	0.427489	0.000737724	0.015087	0.543055	0.000192396	0.00425749
ENST00000394514	ENSG00000013561	RNF14	-0.135136	0.160353	0.416671	-0.103113	0.177358	0.408874	-0.197729	0.0231339	0.0973861
ENST00000356143	ENSG00000013561	RNF14	-0.522028	0.161577	0.418258	-0.587803	0.00733644	0.060715	-0.66933	0.00906453	0.0525094
ENST00000347642	ENSG00000013561	RNF14	-0.371603	0.165703	0.424082	-0.209796	0.389938	0.628515	0.0267062	0.93078	0.965942
ENST00000507163	ENSG00000013561	RNF14	0.123142	0.632258	0.829664	-0.0402234	0.794239	0.901811	-0.243041	0.218843	0.417242
ENST00000528665	ENSG00000110315	RNF141	-0.47146	0.00809387	0.0705429	-0.332844	0.003281	0.037388	-0.282213	0.0226359	0.0960699
ENST00000265981	ENSG00000110315	RNF141	0.0946184	0.320998	0.601115	0.0692586	0.315341	0.56126	0.189398	0.0174817	0.0813554
ENST00000530156	ENSG00000110315	RNF141	0.0857177	0.58902	0.803599	0.138661	0.105865	0.304252	0.105111	0.278292	0.483163
ENST00000534281	ENSG00000110315	RNF141	-0.0553337	0.641916	0.834993	-0.0648376	0.521091	0.732537	-0.304708	0.011033	0.0601906
ENST00000320892	ENSG00000151692	RNF144A	0.4802	0.000395017	0.00977847	0.207553	0.218148	0.457397	0.237566	0.195913	0.388834
ENST00000467276	ENSG00000151692	RNF144A	-0.4802	0.000395017	0.00977847	-0.207553	0.218148	0.457397	-0.237566	0.195913	0.388834
ENST00000424351	ENSG00000228203	RNF144A-AS1	0.23372	0.000469912	0.0109862	0.0768759	0.289265	0.534643	0.0325218	0.698763	0.833048
ENST00000418970	ENSG00000228203	RNF144A-AS1	-0.183318	0.00256479	0.0336748	-0.120097	0.0624452	0.220526	-0.0276142	0.709761	0.839944
ENST00000437589	ENSG00000228203	RNF144A-AS1	-0.265792	0.0109567	0.0854885	0.142321	0.142297	0.360551	-0.0577302	0.597876	0.763449
ENST00000518284	ENSG00000145860	RNF145	-0.164136	0.0115934	0.0882079	-0.0071338	0.903854	0.955614	-0.0218634	0.745657	0.861253
ENST00000611185	ENSG00000145860	RNF145	0.422042	0.145623	0.395558	0.0315222	0.900657	0.954445	0.213459	0.451915	0.649532
ENST00000518062	ENSG00000145860	RNF145	0.0951649	0.41588	0.680737	-0.13625	0.271312	0.515626	-0.173836	0.236712	0.438045
ENST00000519865	ENSG00000145860	RNF145	-0.231401	0.356885	0.632639	0.124095	0.637542	0.811404	0.0643026	0.855406	0.92564
ENST00000424310	ENSG00000145860	RNF145	-0.125016	0.552249	0.779984	-0.0217028	0.9054	0.956418	-0.139367	0.508323	0.69582
ENST00000608991	ENSG00000118518	RNF146	0.607578	0.00198695	0.0284193	0.176684	0.356345	0.598386	0.132044	0.55156	0.729752
ENST00000616343	ENSG00000118518	RNF146	-0.200784	0.0785313	0.279172	-0.268745	0.0578823	0.210958	-0.0673209	0.656444	0.804249
ENST00000368314	ENSG00000118518	RNF146	0.189291	0.21424	0.485735	0.0841766	0.659161	0.824842	0.387931	0.0560278	0.174329
ENST00000610153	ENSG00000118518	RNF146	-0.205985	0.10941	0.338229	-0.119442	0.432482	0.665155	-0.315064	0.0813868	0.221361
ENST00000495188	ENSG00000118518	RNF146	0.0866085	0.241247	0.517851	0.0690307	0.532304	0.740089	0.089651	0.468646	0.663533
ENST00000356799	ENSG00000118518	RNF146	0.0926204	0.368882	0.641859	0.183737	0.115429	0.319739	0.106278	0.420518	0.621929
ENST00000480444	ENSG00000118518	RNF146	-0.0522928	0.72926	0.884417	-0.105706	0.415154	0.650369	-0.0887985	0.536189	0.71845
ENST00000490553	ENSG00000163162	RNF149	-0.280464	0.00219539	0.0302912	-0.107005	0.173064	0.40324	-0.161236	0.0659025	0.193219
ENST00000295317	ENSG00000163162	RNF149	0.107381	0.238679	0.514659	0.0115507	0.885328	0.947865	0.187698	0.037895	0.134635
ENST00000424632	ENSG00000163162	RNF149	-0.0640252	0.676036	0.853918	0.0508671	0.661465	0.826171	-0.166652	0.201485	0.395889
ENST00000478404	ENSG00000163162	RNF149	-0.0205675	0.765346	0.902632	-0.0956748	0.240116	0.482156	-0.148686	0.108246	0.26666
ENST00000306799	ENSG00000170153	RNF150	0.0830159	0.785129	0.91237	0.420905	0.26804	0.512259	0.34675	0.25967	0.463367
ENST00000515673	ENSG00000170153	RNF150	0.000194609	0.999428	1	-0.0149397	0.954297	0.979704	0.233488	0.327636	0.535354
ENST00000507500	ENSG00000170153	RNF150	-0.0923499	0.777198	0.908557	-0.151606	0.588567	0.779687	-0.548554	0.045437	0.15214
ENST00000312828	ENSG00000176641	RNF152	0.0308648	0.621293	0.823085	0.386369	0.0026395	0.0328813	0.447473	0.00129498	0.0144658
ENST00000591306	ENSG00000176641	RNF152	-0.0462669	0.555765	0.78237	-0.257591	0.104601	0.30232	-0.387719	0.0353425	0.128684
ENST00000619552	ENSG00000176641	RNF152	-0.0284024	0.716419	0.877037	-0.446954	0.00413446	0.0434132	-0.444722	0.00559689	0.0379733
ENST00000269391	ENSG00000141576	RNF157	0.491421	0.000848484	0.0163455	0.0953891	0.148255	0.368944	0.0687158	0.378026	0.583092
ENST00000591615	ENSG00000141576	RNF157	-0.278149	0.00293669	0.0368762	-0.157902	0.0303191	0.143071	-0.197846	0.0198608	0.088251
ENST00000647930	ENSG00000141576	RNF157	-0.371126	0.00615596	0.0588971	-0.0617455	0.325665	0.570525	-0.027616	0.709292	0.839634
ENST00000592271	ENSG00000141576	RNF157	-0.316448	0.00673393	0.0624357	-0.282118	0.00495886	0.0484949	-0.368046	0.00128497	0.0143969
ENST00000591355	ENSG00000141576	RNF157	-0.639245	0.098987	0.319207	-0.317443	0.0120526	0.0821508	-0.399549	0.00728456	0.0451962
ENST00000319945	ENSG00000141576	RNF157	0.147331	0.681996	0.857166	-0.130972	0.670621	0.832432	-0.080797	0.779625	0.881425
ENST00000586604	ENSG00000141622	RNF165	0.406242	0.00161626	0.0246176	0.163532	0.130382	0.343333	0.257499	0.0288624	0.11259
ENST00000588679	ENSG00000141622	RNF165	-0.29569	0.000857045	0.0164427	-0.211105	0.0892981	0.274784	-0.323355	0.0190385	0.0859825
ENST00000587853	ENSG00000141622	RNF165	-0.28278	0.0018241	0.0268499	0.0279909	0.841713	0.925762	-0.218625	0.152639	0.33178
ENST00000269439	ENSG00000141622	RNF165	0.0730843	0.584789	0.801026	-0.118953	0.262996	0.506355	-0.127496	0.267717	0.471829
ENST00000312838	ENSG00000158717	RNF166	0.378082	0.0110518	0.0859493	0.462492	0.000165004	0.00572076	0.580821	1.6335e-05	0.000903244
ENST00000541206	ENSG00000158717	RNF166	-0.26332	0.0174823	0.114428	-0.219611	0.0409948	0.172449	-0.245322	0.0310563	0.118116
ENST00000537718	ENSG00000158717	RNF166	-0.244661	0.267599	0.547352	-0.478606	0.0192574	0.109633	-0.566558	0.00785776	0.0476583
ENST00000568683	ENSG00000158717	RNF166	0.010555	0.893399	0.960041	-0.196043	0.00549651	0.0514248	-0.232689	0.0019724	0.0190398
ENST00000571816	ENSG00000108523	RNF167	0.387225	0.0911293	0.30453	0.10099	0.525625	0.735571	-0.316248	0.0598814	0.181711
ENST00000576229	ENSG00000108523	RNF167	0.483657	0.158723	0.414477	0.398558	0.0395919	0.168685	0.59546	0.00915501	0.0528826
ENST00000262482	ENSG00000108523	RNF167	-0.100076	0.495293	0.742209	-0.0598963	0.573845	0.76933	0.0108472	0.928134	0.96455
ENST00000572382	ENSG00000108523	RNF167	-0.00347607	0.977507	0.991502	-0.113512	0.257296	0.499908	-0.107139	0.348603	0.555134
ENST00000576965	ENSG00000108523	RNF167	-0.0132123	0.912952	0.967972	0.0126162	0.882007	0.946497	0.0279318	0.772136	0.876961
ENST00000575111	ENSG00000108523	RNF167	-0.0377834	0.813808	0.925297	-0.0623666	0.586811	0.778266	-0.138768	0.289805	0.49558
ENST00000437070	ENSG00000163961	RNF168	0.115165	0.375896	0.647697	0.137495	0.450653	0.67976	0.0933168	0.64928	0.799402
ENST00000318037	ENSG00000163961	RNF168	-0.115165	0.375896	0.647697	-0.137495	0.450653	0.67976	-0.0933168	0.64928	0.799402
ENST00000319104	ENSG00000120925	RNF170	0.0768445	0.498617	0.745207	-0.0696593	0.613928	0.795876	-0.282497	0.0913635	0.238899
ENST00000534961	ENSG00000120925	RNF170	0.0203447	0.899199	0.962315	0.194475	0.157861	0.382989	0.136586	0.365794	0.571353
ENST00000528318	ENSG00000120925	RNF170	-0.0357752	0.710442	0.873994	-0.336691	0.000153604	0.00548925	-0.408997	0.000118187	0.00314734
ENST00000527424	ENSG00000120925	RNF170	-0.0324732	0.765173	0.902632	0.0462423	0.639656	0.812296	0.118698	0.295557	0.502165
ENST00000347063	ENSG00000145428	RNF175	0.0854482	0.539727	0.772196	0.166783	0.169366	0.398696	0.322743	0.0281671	0.110923
ENST00000503694	ENSG00000145428	RNF175	-0.0854482	0.539727	0.772196	-0.166783	0.169366	0.398696	-0.322743	0.0281671	0.110923
ENST00000296615	ENSG00000164197	RNF180	0.104555	0.53337	0.768076	0.0751865	0.554848	0.756437	0.0538042	0.70573	0.837468
ENST00000389100	ENSG00000164197	RNF180	-0.104555	0.53337	0.768076	-0.0751865	0.554848	0.756437	-0.0538042	0.70573	0.837468
ENST00000461845	ENSG00000168894	RNF181	-0.261514	0.0279045	0.151893	-0.102008	0.309624	0.555663	-0.0978729	0.396226	0.60026
ENST00000306368	ENSG00000168894	RNF181	0.175101	0.191645	0.456402	0.0117166	0.899708	0.954222	0.0737795	0.480048	0.67271
ENST00000443647	ENSG00000168894	RNF181	0.0210857	0.914791	0.968556	0.0480811	0.685336	0.841115	-0.0660692	0.611186	0.772659
ENST00000420478	ENSG00000180537	RNF182	-0.201673	0.110154	0.339539	-0.149838	0.172767	0.402856	-0.292924	0.0476915	0.156997
ENST00000537663	ENSG00000180537	RNF182	0.0816457	0.827849	0.931759	-0.223328	0.474173	0.697583	0.189321	0.60215	0.766534
ENST00000488300	ENSG00000180537	RNF182	0.0275776	0.865621	0.94834	0.329166	0.0225506	0.120296	0.124464	0.493008	0.683393
ENST00000544682	ENSG00000180537	RNF182	-0.00721987	0.984033	0.994216	-0.325411	0.275863	0.52069	-0.0307865	0.930007	0.965612
ENST00000537388	ENSG00000180537	RNF182	-0.0428713	0.869313	0.949551	-0.26234	0.215859	0.454788	-0.229603	0.409763	0.612175
ENST00000471384	ENSG00000138942	RNF185	-0.542569	0.00224034	0.0307553	-0.354406	0.0539205	0.202709	-0.324046	0.145196	0.321256
ENST00000326132	ENSG00000138942	RNF185	0.341613	0.0182204	0.116859	0.299616	0.0306111	0.144099	0.0465617	0.7676	0.874316
ENST00000266252	ENSG00000138942	RNF185	-0.198509	0.509573	0.752208	-0.471591	0.0830674	0.263467	-0.0976169	0.741778	0.859151
ENST00000426256	ENSG00000138942	RNF185	0.0203852	0.903272	0.964144	0.11793	0.516572	0.729295	0.359609	0.0849234	0.227319
ENST00000482739	ENSG00000168159	RNF187	0.331327	0.311606	0.592799	0.989776	0.00556687	0.051792	0.117798	0.71172	0.841406
ENST00000305943	ENSG00000168159	RNF187	-0.331327	0.311606	0.592799	-0.989776	0.00556687	0.051792	-0.117798	0.71172	0.841406
ENST00000341084	ENSG00000034677	RNF19A	0.167388	0.202175	0.47033	0.390912	0.00175921	0.0258902	0.277704	0.0541745	0.170432
ENST00000519449	ENSG00000034677	RNF19A	-0.188938	0.208002	0.477849	-0.461467	0.00142091	0.0226086	-0.301573	0.0685007	0.198065
ENST00000520071	ENSG00000034677	RNF19A	-0.0512266	0.542198	0.773509	0.016134	0.835032	0.922475	-0.142178	0.126371	0.294418
ENST00000235150	ENSG00000116514	RNF19B	0.300983	0.0159676	0.107856	0.0664611	0.574652	0.769777	-0.046262	0.72269	0.847784
ENST00000356990	ENSG00000116514	RNF19B	-0.254993	0.0926673	0.307573	-0.121468	0.378895	0.619118	-0.000605549	0.996896	0.99909
ENST00000373456	ENSG00000116514	RNF19B	-0.109531	0.325613	0.604652	0.031084	0.770509	0.888402	0.0394436	0.739352	0.857783
ENST00000377939	ENSG00000158286	RNF207	0.19546	0.00142182	0.0227044	0.00919619	0.892717	0.950881	0.0154302	0.839727	0.9158
ENST00000496676	ENSG00000158286	RNF207	-0.176528	0.00797753	0.0698406	0.0681022	0.357406	0.599482	0.104152	0.214156	0.411366
ENST00000485539	ENSG00000158286	RNF207	-0.147221	0.02489	0.141944	-0.175805	0.0104572	0.0753477	-0.236575	0.00190262	0.0186154
ENST00000466994	ENSG00000158286	RNF207	0.103194	0.191283	0.455946	0.0867647	0.500706	0.717608	0.0696267	0.632473	0.788266
ENST00000529869	ENSG00000167257	RNF214	0.0241794	0.750504	0.895586	0.078998	0.338931	0.582804	-0.052945	0.591352	0.75895
ENST00000531452	ENSG00000167257	RNF214	0.115837	0.838201	0.936841	0.639238	0.0356792	0.15805	0.7432	0.0383825	0.135744
ENST00000534709	ENSG00000167257	RNF214	-0.00518592	0.984192	0.994254	-0.433034	0.0232517	0.122622	-0.233142	0.330823	0.538617
ENST00000300650	ENSG00000167257	RNF214	-0.0518906	0.726418	0.882856	-0.15657	0.202509	0.439481	-0.245184	0.098373	0.25078
ENST00000463319	ENSG00000099999	RNF215	-0.329494	0.0032691	0.0395207	0.0316839	0.754319	0.880255	-0.122079	0.293964	0.500507
ENST00000382363	ENSG00000099999	RNF215	0.169771	0.154229	0.4086	0.116887	0.179811	0.411575	0.196726	0.0494189	0.160604
ENST00000332468	ENSG00000099999	RNF215	-0.127032	0.131412	0.374011	-0.192773	0.00601424	0.0540784	-0.145578	0.0677419	0.196721
ENST00000215798	ENSG00000099999	RNF215	0.0976936	0.300021	0.580929	0.0680644	0.395623	0.63358	-0.0648302	0.466089	0.661608
ENST00000389900	ENSG00000011275	RNF216	-0.491432	1.03448e-05	0.000901768	0.019285	0.908221	0.957823	-0.198819	0.28762	0.493427
ENST00000389902	ENSG00000011275	RNF216	0.139185	0.0954212	0.313019	0.0384293	0.686869	0.842214	-0.00320659	0.975866	0.989036
ENST00000425013	ENSG00000011275	RNF216	0.0822158	0.296024	0.576759	-0.0382319	0.689429	0.843319	0.0422798	0.691075	0.827946
ENST00000471244	ENSG00000196204	RNF216P1	0.151731	0.0457842	0.203911	-0.10041	0.171018	0.400809	-0.138546	0.0953702	0.245846
ENST00000404404	ENSG00000196204	RNF216P1	-0.191095	0.231698	0.506112	0.215966	0.125515	0.335249	0.182149	0.249341	0.452367
ENST00000404006	ENSG00000196204	RNF216P1	-0.0731218	0.406713	0.673934	-0.0356704	0.660946	0.825798	0.0265206	0.773333	0.877572
ENST00000521654	ENSG00000146373	RNF217	0.240628	0.316515	0.597094	-0.292021	0.203794	0.440878	0.0481136	0.844222	0.918281
ENST00000519565	ENSG00000146373	RNF217	-0.231037	0.292135	0.572588	0.368896	0.210957	0.449424	-0.166305	0.615308	0.776007
ENST00000560949	ENSG00000146373	RNF217	-0.346314	0.637302	0.832269	0.183803	0.57203	0.768141	0.00514285	0.987786	0.994872
ENST00000560584	ENSG00000234377	RNF219-AS1	-0.294638	0.322468	0.601974	0.0748516	0.54355	0.748468	-0.31021	0.0210227	0.0913193
ENST00000607862	ENSG00000234377	RNF219-AS1	0.0846866	0.59201	0.805541	0.0856554	0.192401	0.427096	0.235006	0.00102945	0.0125007
ENST00000606429	ENSG00000234377	RNF219-AS1	0.148887	0.755168	0.897771	-0.318498	0.120677	0.327924	0.000611221	0.997695	0.999354
ENST00000474064	ENSG00000187147	RNF220	-0.599477	0.000412516	0.010099	-0.264333	0.0163971	0.0991383	-0.29319	0.0168005	0.0790797
ENST00000440132	ENSG00000187147	RNF220	0.382146	0.0145729	0.10186	0.488612	7.54432e-07	0.000197077	0.672604	7.15839e-09	7.94191e-06
ENST00000484745	ENSG00000187147	RNF220	0.379049	0.0954252	0.313019	0.557886	0.00022913	0.00701267	0.892718	1.24984e-06	0.000183772
ENST00000480686	ENSG00000187147	RNF220	-0.146682	0.109097	0.337666	-0.350872	2.74378e-05	0.00191343	-0.497979	1.35418e-07	4.86071e-05
ENST00000471494	ENSG00000187147	RNF220	0.199401	0.332691	0.611321	0.516394	0.000653576	0.0139445	0.665151	5.45426e-05	0.00191216
ENST00000335497	ENSG00000187147	RNF220	-0.171257	0.195557	0.461263	-0.0926722	0.30787	0.553963	-0.166574	0.111679	0.272245
ENST00000372247	ENSG00000187147	RNF220	0.39396	0.505746	0.749795	-0.404869	0.159961	0.385861	-0.21495	0.429501	0.630136
ENST00000361799	ENSG00000187147	RNF220	-0.475644	0.363775	0.638067	-0.270513	0.322493	0.567636	-0.787771	0.0150451	0.0734653
ENST00000475378	ENSG00000187147	RNF220	0.101619	0.693245	0.864503	0.299928	0.0350756	0.156452	0.369047	0.0269043	0.107459
ENST00000355387	ENSG00000187147	RNF220	-0.198796	0.455772	0.712658	-0.536471	0.000209073	0.00663579	-0.725519	9.42305e-06	0.000644897
ENST00000488865	ENSG00000187147	RNF220	0.0321441	0.759879	0.900224	-0.00173809	0.979189	0.990465	0.0318061	0.679852	0.820664
ENST00000474956	ENSG00000187147	RNF220	-0.0134313	0.903712	0.964317	-0.304525	0.00351883	0.0391572	-0.390654	0.00073486	0.0102115
ENST00000496262	ENSG00000187147	RNF220	-0.0603351	0.828897	0.932266	-0.232771	0.0941958	0.283329	-0.446365	0.002002	0.0192532
ENST00000635932	ENSG00000179859	RNF227	0.146182	0.391951	0.66199	0.331036	0.0693761	0.235244	-0.211105	0.296621	0.503315
ENST00000324348	ENSG00000179859	RNF227	-0.146182	0.391951	0.66199	-0.331036	0.0693761	0.235244	0.211105	0.296621	0.503315
ENST00000358395	ENSG00000101236	RNF24	0.84488	0.00110326	0.0193217	-0.0980765	0.517341	0.729754	-0.151662	0.364781	0.570578
ENST00000336095	ENSG00000101236	RNF24	-0.821738	0.00111888	0.0195199	-0.0636299	0.696571	0.847447	-0.044359	0.806019	0.896707
ENST00000432261	ENSG00000101236	RNF24	-0.918636	0.197645	0.464258	0.495701	0.00488681	0.0480376	0.591436	0.00198778	0.0191618
ENST00000295704	ENSG00000163481	RNF25	0.390277	0.00248608	0.0331405	0.168834	0.194318	0.429381	0.183465	0.229701	0.429867
ENST00000473034	ENSG00000163481	RNF25	-0.390277	0.00248608	0.0331405	-0.168834	0.194318	0.429381	-0.183465	0.229701	0.429867
ENST00000559583	ENSG00000092098	RNF31	-0.253991	0.0179212	0.116073	-0.0824113	0.48641	0.706706	-0.236243	0.0964128	0.247484
ENST00000559275	ENSG00000092098	RNF31	-0.350971	0.14168	0.389823	0.000760598	0.99784	0.999477	-0.251594	0.400507	0.603971
ENST00000324103	ENSG00000092098	RNF31	0.125368	0.385278	0.655864	0.0833919	0.485382	0.705947	0.165479	0.214022	0.411197
ENST00000559071	ENSG00000092098	RNF31	0.124471	0.413289	0.678749	-0.0231321	0.871052	0.940617	-0.180724	0.257271	0.461082
ENST00000491351	ENSG00000092098	RNF31	-0.102729	0.634492	0.830786	-0.178653	0.277857	0.522753	0.00486967	0.977576	0.99009
ENST00000554484	ENSG00000170633	RNF34	0.166945	0.171512	0.431107	0.122704	0.336508	0.580869	-0.0880614	0.550796	0.729127
ENST00000361234	ENSG00000170633	RNF34	-0.132373	0.196918	0.463286	0.0698356	0.494225	0.712615	0.199981	0.0845642	0.22677
ENST00000392464	ENSG00000170633	RNF34	0.0812858	0.408382	0.674908	-0.0402396	0.694188	0.84613	-0.19614	0.0926276	0.241093
ENST00000553407	ENSG00000170633	RNF34	0.0282061	0.663661	0.847546	0.0165604	0.827113	0.918605	-0.0618653	0.465707	0.661294
ENST00000613529	ENSG00000170633	RNF34	0.0911358	0.869582	0.949633	-0.829649	0.0199782	0.112034	-0.524783	0.143593	0.319053
ENST00000350199	ENSG00000137075	RNF38	-0.322165	0.0158787	0.107478	-0.0237885	0.834581	0.922325	0.0578688	0.660656	0.807456
ENST00000357058	ENSG00000137075	RNF38	0.2833	0.079725	0.281862	0.319166	0.0282667	0.137656	0.204743	0.237144	0.438585
ENST00000259605	ENSG00000137075	RNF38	0.423783	0.201148	0.469144	0.580675	0.28566	0.530825	0.502897	0.330555	0.538382
ENST00000353739	ENSG00000137075	RNF38	0.187829	0.446321	0.705306	-0.0890927	0.733686	0.868773	-0.220519	0.39324	0.597368
ENST00000377885	ENSG00000137075	RNF38	0.0730625	0.549474	0.778352	-0.127933	0.254101	0.496466	-0.119341	0.356457	0.562369
ENST00000541204	ENSG00000063978	RNF4	-0.681895	0.0177157	0.115314	-0.0953623	0.738123	0.871354	-0.0323699	0.925598	0.963508
ENST00000314289	ENSG00000063978	RNF4	0.184719	0.073851	0.269521	0.103006	0.358137	0.600104	0.112037	0.378494	0.583498
ENST00000511600	ENSG00000063978	RNF4	-0.0560644	0.602128	0.812113	-0.0390036	0.755413	0.880925	-0.0934727	0.498529	0.688047
ENST00000506706	ENSG00000063978	RNF4	-0.0534836	0.659099	0.845228	-0.245645	0.0565189	0.20848	-0.235784	0.10814	0.266493
ENST00000493683	ENSG00000103549	RNF40	-0.19763	0.0043494	0.0475735	-0.218635	0.000449917	0.0109052	-0.139923	0.0415037	0.143022
ENST00000566811	ENSG00000103549	RNF40	0.259558	0.0148651	0.103104	0.259366	0.0116957	0.0806064	0.36879	0.00100109	0.0123145
ENST00000567365	ENSG00000103549	RNF40	-0.570055	0.0232536	0.136093	-0.482651	0.0153468	0.0957282	-0.894662	9.42022e-05	0.00273237
ENST00000324685	ENSG00000103549	RNF40	0.201381	0.206995	0.476613	0.476354	0.014584	0.0928699	0.208032	0.337819	0.54494
ENST00000563683	ENSG00000103549	RNF40	0.118825	0.276486	0.556942	0.109542	0.237657	0.479238	0.184438	0.0811613	0.220944
ENST00000602784	ENSG00000103549	RNF40	-0.321001	0.171213	0.43082	0.224146	0.286175	0.531298	0.432542	0.0836758	0.225463
ENST00000566703	ENSG00000103549	RNF40	-0.0968888	0.291943	0.572431	-0.0737827	0.433228	0.665842	-0.216121	0.0515157	0.165088
ENST00000357890	ENSG00000103549	RNF40	0.0414708	0.820707	0.928194	-0.0182112	0.904117	0.955787	-0.131877	0.44171	0.641068
ENST00000564260	ENSG00000103549	RNF40	-0.0394082	0.681532	0.856871	-0.204202	0.0654746	0.22702	-0.225135	0.0760576	0.212033
ENST00000552656	ENSG00000181852	RNF41	0.409037	0.000320719	0.00857875	0.103127	0.1213	0.328819	0.233257	0.00253079	0.0224869
ENST00000345093	ENSG00000181852	RNF41	-0.196185	0.170274	0.429614	-0.0546813	0.577487	0.77184	0.0830596	0.461868	0.65791
ENST00000394013	ENSG00000181852	RNF41	0.123504	0.480282	0.731194	-0.00858102	0.941337	0.973072	-0.172085	0.208248	0.404224
ENST00000615206	ENSG00000181852	RNF41	-0.297772	0.525279	0.763241	0.101501	0.76056	0.883551	-0.463779	0.185234	0.374996
ENST00000584437	ENSG00000108375	RNF43	0.154972	0.0299688	0.158334	0.0852506	0.557205	0.757999	0.211957	0.209655	0.406034
ENST00000407977	ENSG00000108375	RNF43	-0.108175	0.156967	0.412162	-0.0777678	0.644703	0.815839	-0.112357	0.556866	0.733709
ENST00000581868	ENSG00000108375	RNF43	-0.0714995	0.328682	0.607418	-0.155486	0.294487	0.540041	-0.396904	0.0217392	0.0934338
ENST00000577716	ENSG00000108375	RNF43	-0.134113	0.455466	0.712401	0.116764	0.667853	0.830368	0.127133	0.708798	0.839374
ENST00000274811	ENSG00000146083	RNF44	0.151065	0.0109974	0.0857037	0.0917053	0.0539391	0.202748	0.145583	0.00698735	0.0438933
ENST00000504434	ENSG00000146083	RNF44	-0.187186	0.0285408	0.153821	-0.131075	0.0726865	0.242131	-0.279074	0.000506336	0.00800431
ENST00000504160	ENSG00000146083	RNF44	-0.208432	0.0847399	0.292444	-0.0793964	0.344945	0.588585	0.0341727	0.715592	0.843267
ENST00000508478	ENSG00000146083	RNF44	-0.110678	0.110082	0.339383	-0.152359	0.0324137	0.148759	-0.201012	0.0143464	0.0712951
ENST00000506378	ENSG00000146083	RNF44	-0.22566	0.120648	0.356554	-0.348704	0.00578114	0.0528955	-0.204208	0.143922	0.319612
ENST00000513029	ENSG00000146083	RNF44	-0.022499	0.880052	0.954438	0.0844613	0.344371	0.588098	-0.0228881	0.828178	0.909504
ENST00000381588	ENSG00000127870	RNF6	0.0744074	0.508993	0.751914	0.0362039	0.700275	0.849687	0.0480517	0.652861	0.801723
ENST00000346166	ENSG00000127870	RNF6	-0.0744074	0.508993	0.751914	-0.0362039	0.700275	0.849687	-0.0480517	0.652861	0.801723
ENST00000393000	ENSG00000114125	RNF7	0.523505	2.05875e-05	0.00148011	0.00395312	0.963592	0.983652	0.015262	0.873026	0.935147
ENST00000480908	ENSG00000114125	RNF7	-1.01562	4.67823e-05	0.00253465	-0.202449	0.345813	0.589406	0.113844	0.622225	0.781048
ENST00000273480	ENSG00000114125	RNF7	-0.0960414	0.199299	0.466661	0.0376203	0.52826	0.737167	-0.0490259	0.457335	0.654149
ENST00000479516	ENSG00000112130	RNF8	-0.251997	0.089136	0.301125	-0.354241	0.06031	0.216064	-0.468697	0.0354573	0.128913
ENST00000469731	ENSG00000112130	RNF8	0.0980217	0.228936	0.503571	-0.0249788	0.740136	0.872263	-0.032466	0.708351	0.839053
ENST00000229866	ENSG00000112130	RNF8	0.0670245	0.522435	0.761057	0.0356298	0.690084	0.843529	-0.0281991	0.78685	0.885577
ENST00000373479	ENSG00000112130	RNF8	-0.0425093	0.540422	0.772392	0.0538251	0.444832	0.675131	0.115657	0.155707	0.336531
ENST00000586083	ENSG00000189050	RNFT1	0.336087	0.00370639	0.0428341	-0.163834	0.20642	0.444147	0.272693	0.069499	0.199856
ENST00000466544	ENSG00000189050	RNFT1	0.305365	0.0636589	0.247615	0.00504471	0.978478	0.990244	0.485017	0.0227802	0.0964472
ENST00000482446	ENSG00000189050	RNFT1	-0.469853	0.0416311	0.193255	-0.240512	0.478049	0.700772	-0.60706	0.133666	0.305152
ENST00000305783	ENSG00000189050	RNFT1	-0.269119	0.142248	0.390681	-0.0196913	0.93158	0.968493	-0.260049	0.313346	0.520761
ENST00000477207	ENSG00000189050	RNFT1	-0.125585	0.467555	0.721621	0.224001	0.259764	0.502642	-0.59835	0.00513929	0.0357735
ENST00000319176	ENSG00000135119	RNFT2	0.78668	0.000999289	0.018094	0.312298	0.0368207	0.161452	0.434641	0.0186802	0.084988
ENST00000622220	ENSG00000135119	RNFT2	-1.9973	0.00818272	0.0711394	-3.13403	0.00781311	0.0631779	-1.84065	0.0013611	0.0149368
ENST00000407967	ENSG00000135119	RNFT2	-0.362624	0.0947689	0.311741	-0.104131	0.556241	0.757478	-0.317266	0.109963	0.269475
ENST00000257575	ENSG00000135119	RNFT2	0.0458129	0.486657	0.735679	-0.0977461	0.0333471	0.151585	-0.0910363	0.0850589	0.227564
ENST00000392549	ENSG00000135119	RNFT2	0.063473	0.63523	0.83118	0.169247	0.0934343	0.282156	0.316743	0.00804455	0.048446
ENST00000538899	ENSG00000111880	RNGTT	-0.24641	0.137478	0.383228	0.181259	0.325083	0.570173	-0.345726	0.123077	0.289553
ENST00000369485	ENSG00000111880	RNGTT	0.0702022	0.558154	0.783879	0.20964	0.119176	0.325265	0.374144	0.0167722	0.0789918
ENST00000627296	ENSG00000111880	RNGTT	0.0435686	0.756066	0.898205	-0.457447	0.00521775	0.0499627	-0.350619	0.0521449	0.166297
ENST00000525701	ENSG00000023191	RNH1	-0.764419	0.00343227	0.040697	-0.169562	0.366133	0.6076	-0.643752	0.00140905	0.0152854
ENST00000528713	ENSG00000023191	RNH1	-0.301089	0.0166088	0.11038	0.0862909	0.43443	0.666848	-0.240265	0.0495142	0.160796
ENST00000354420	ENSG00000023191	RNH1	0.55147	0.0797328	0.281862	0.258768	0.332901	0.5778	-0.0952505	0.703964	0.836613
ENST00000533592	ENSG00000023191	RNH1	0.134313	0.140424	0.387788	0.0700146	0.416839	0.651622	-0.112981	0.241482	0.443548
ENST00000534797	ENSG00000023191	RNH1	0.148077	0.148851	0.400391	0.203793	0.0202548	0.112971	0.0690261	0.493355	0.683631
ENST00000533410	ENSG00000023191	RNH1	0.535107	0.198521	0.465556	0.145515	0.388596	0.627554	0.137105	0.55879	0.734857
ENST00000397614	ENSG00000023191	RNH1	-0.583485	0.0970185	0.315554	-0.271797	0.2379	0.479553	-0.489688	0.057505	0.177132
ENST00000397604	ENSG00000023191	RNH1	0.208582	0.234238	0.509325	-0.0473498	0.67222	0.833463	0.0801671	0.520505	0.705576
ENST00000356187	ENSG00000023191	RNH1	-0.177487	0.219716	0.492137	-0.440996	4.11346e-05	0.00242809	-0.375694	0.00171856	0.0174415
ENST00000525522	ENSG00000023191	RNH1	0.0454607	0.537172	0.770477	0.167628	0.0122809	0.0830797	0.0616914	0.398829	0.602576
ENST00000397615	ENSG00000023191	RNH1	-0.114914	0.529079	0.765525	0.116242	0.292781	0.538117	0.374745	0.00424642	0.0315193
ENST00000438658	ENSG00000023191	RNH1	0.0270371	0.919047	0.970128	0.164235	0.268897	0.513153	-0.0936445	0.579193	0.75023
ENST00000371947	ENSG00000184719	RNLS	0.0686652	0.405614	0.673061	0.0727343	0.519768	0.731484	0.199015	0.12325	0.289718
ENST00000331772	ENSG00000184719	RNLS	-0.0686652	0.405614	0.673061	-0.0727343	0.519768	0.731484	-0.199015	0.12325	0.289718
ENST00000262173	ENSG00000101654	RNMT	-0.541834	0.000454526	0.0107189	-0.303308	0.0139614	0.0902397	-0.410345	0.0040205	0.0304381
ENST00000383314	ENSG00000101654	RNMT	0.560711	0.00535662	0.0538375	0.528232	0.00388397	0.0417345	0.685741	0.00102582	0.0124785
ENST00000543302	ENSG00000101654	RNMT	-0.088431	0.485881	0.735046	-0.255146	0.0546006	0.204291	-0.233594	0.108872	0.267756
ENST00000592764	ENSG00000101654	RNMT	0.0170462	0.882303	0.955078	-0.140455	0.144109	0.363032	-0.203137	0.0687004	0.198466
ENST00000533834	ENSG00000185946	RNPC3	-0.198002	0.00285344	0.0362555	-0.0606358	0.373803	0.614357	-0.0760747	0.313674	0.521076
ENST00000524641	ENSG00000185946	RNPC3	0.130977	0.328364	0.607162	0.014908	0.912525	0.959529	0.0417638	0.79139	0.888104
ENST00000531883	ENSG00000185946	RNPC3	0.093245	0.330035	0.608743	-0.097516	0.211055	0.449566	-0.0804488	0.356709	0.562585
ENST00000533099	ENSG00000185946	RNPC3	0.0592967	0.398337	0.667293	-0.0330417	0.634004	0.80899	-0.00782829	0.919693	0.960418
ENST00000524631	ENSG00000185946	RNPC3	0.0112051	0.86775	0.948893	0.10662	0.111837	0.314212	0.0605128	0.406758	0.60955
ENST00000423855	ENSG00000185946	RNPC3	-0.0162479	0.897363	0.961304	0.00354536	0.973592	0.988133	0.00682773	0.955057	0.97821
ENST00000295640	ENSG00000176393	RNPEP	0.388149	0.0170879	0.112687	-0.033356	0.830547	0.920069	0.106949	0.570639	0.743752
ENST00000471105	ENSG00000176393	RNPEP	-0.388149	0.0170879	0.112687	0.033356	0.830547	0.920069	-0.106949	0.570639	0.743752
ENST00000270357	ENSG00000142327	RNPEPL1	-0.203109	0.0102436	0.0820426	-0.138187	0.018731	0.107802	-0.15742	0.014389	0.0714341
ENST00000437406	ENSG00000142327	RNPEPL1	0.170492	0.0712468	0.263904	-0.045247	0.466342	0.691544	0.0991377	0.160174	0.342536
ENST00000486058	ENSG00000142327	RNPEPL1	0.0593427	0.442828	0.702333	0.112021	0.0663105	0.228845	0.089456	0.18207	0.370921
ENST00000481757	ENSG00000142327	RNPEPL1	0.0378418	0.610744	0.817474	0.118044	0.08627	0.269533	0.00966541	0.89908	0.949496
ENST00000397086	ENSG00000205937	RNPS1	0.985664	9.03694e-05	0.00381946	0.283898	0.0645794	0.224985	0.15152	0.367149	0.57274
ENST00000320225	ENSG00000205937	RNPS1	0.308102	0.00305086	0.0377997	0.244958	0.00910215	0.0694158	0.454263	4.17778e-05	0.00162074
ENST00000566397	ENSG00000205937	RNPS1	-0.440852	0.00148977	0.0233812	-0.215719	0.0121593	0.0825687	-0.297932	0.00290626	0.0245666
ENST00000568631	ENSG00000205937	RNPS1	-0.240591	0.00195707	0.0281155	-0.165446	0.0179089	0.104699	-0.262756	0.00130228	0.0145009
ENST00000562205	ENSG00000205937	RNPS1	0.222026	0.0439144	0.199287	-0.0871886	0.448475	0.677836	-0.137831	0.317142	0.524493
ENST00000565678	ENSG00000205937	RNPS1	-0.233433	0.0238157	0.13814	-0.00822357	0.919943	0.962811	0.0428464	0.6661	0.811205
ENST00000566783	ENSG00000205937	RNPS1	-0.103478	0.0569321	0.231426	-0.133485	0.0206085	0.114193	-0.171724	0.0106319	0.0586252
ENST00000565870	ENSG00000205937	RNPS1	0.0583591	0.4948	0.742038	0.160144	0.0826994	0.262607	-0.0858773	0.414962	0.617152
ENST00000563857	ENSG00000205937	RNPS1	-0.0971887	0.293418	0.57395	-0.0591607	0.548127	0.751725	-0.204337	0.0694164	0.199752
ENST00000564764	ENSG00000205937	RNPS1	0.371672	0.636662	0.831923	0.59248	0.00254919	0.0323224	0.553675	0.0164005	0.0778552
ENST00000570051	ENSG00000205937	RNPS1	0.023476	0.814913	0.925649	-0.182256	0.028212	0.137514	-0.29551	0.00192372	0.018747
ENST00000565243	ENSG00000205937	RNPS1	-0.0309877	0.580369	0.798109	0.0268336	0.714969	0.85794	-0.0832666	0.330282	0.538153
ENST00000564601	ENSG00000205937	RNPS1	-0.0527427	0.755118	0.897734	-0.198186	0.0785198	0.25369	-0.176438	0.193459	0.386016
ENST00000432079	ENSG00000116747	RO60	0.104939	0.118838	0.353968	0.0153082	0.805267	0.90742	-0.000263414	0.997011	0.999101
ENST00000469214	ENSG00000116747	RO60	-0.192083	0.0516864	0.218905	0.0798947	0.440644	0.671467	0.166244	0.14492	0.320837
ENST00000367441	ENSG00000116747	RO60	-0.149507	0.17933	0.44069	-0.209654	0.0684474	0.233219	-0.105116	0.414604	0.616789
ENST00000400968	ENSG00000116747	RO60	-0.0417681	0.635117	0.83118	0.0392237	0.601652	0.788008	-0.00775419	0.926718	0.963796
ENST00000367446	ENSG00000116747	RO60	-0.0679071	0.80207	0.92055	0.153936	0.546949	0.750809	0.23335	0.461061	0.657163
ENST00000466906	ENSG00000169855	ROBO1	-0.378349	0.130839	0.373339	-0.328832	0.0171799	0.102064	-0.475318	0.000778256	0.0105914
ENST00000495273	ENSG00000169855	ROBO1	-0.374366	0.148293	0.399508	-0.529602	0.0114285	0.0794831	-0.786982	0.00102221	0.0124471
ENST00000618833	ENSG00000169855	ROBO1	0.141604	0.369421	0.64211	-0.0445519	0.710999	0.855495	0.0621921	0.627931	0.785251
ENST00000467549	ENSG00000169855	ROBO1	0.0980339	0.511658	0.753571	0.0374899	0.673377	0.834078	-0.210181	0.0264745	0.106399
ENST00000464233	ENSG00000169855	ROBO1	-0.416659	0.302588	0.583286	0.176981	0.200091	0.436446	0.337073	0.0227406	0.0963632
ENST00000484514	ENSG00000169855	ROBO1	0.0334334	0.722048	0.880439	0.116551	0.199503	0.435903	-0.0404666	0.683115	0.822629
ENST00000436010	ENSG00000169855	ROBO1	0.0333867	0.742003	0.891271	0.0765791	0.39967	0.637225	0.012287	0.905199	0.952496
ENST00000498428	ENSG00000169855	ROBO1	0.0445022	0.838141	0.936821	0.0323254	0.797997	0.903683	0.221781	0.0981962	0.250525
ENST00000487694	ENSG00000185008	ROBO2	-1.17517	0.328484	0.60726	0.0727861	0.62192	0.80101	-0.0814223	0.63006	0.786674
ENST00000614793	ENSG00000185008	ROBO2	-1.26727	0.376951	0.648663	0.0945615	0.608169	0.792144	0.108368	0.633729	0.788987
ENST00000461745	ENSG00000185008	ROBO2	0.0829727	0.635706	0.831425	0.0488781	0.60079	0.78756	0.131658	0.20831	0.404313
ENST00000473767	ENSG00000185008	ROBO2	-0.856806	0.392866	0.662915	-0.480394	0.0647131	0.225307	-0.459282	0.0896142	0.235724
ENST00000490534	ENSG00000185008	ROBO2	0.0522398	0.788201	0.914004	-0.0300241	0.757665	0.882033	-0.0518624	0.656194	0.804055
ENST00000602589	ENSG00000185008	ROBO2	-0.0837908	0.527275	0.764621	-0.0547081	0.404309	0.640887	-0.0750119	0.304998	0.512033
ENST00000475334	ENSG00000185008	ROBO2	-0.189855	0.568498	0.790447	-0.184579	0.0856887	0.268467	-0.348538	0.00629846	0.0410886
ENST00000470802	ENSG00000185008	ROBO2	0.0152383	0.87821	0.953562	-0.132737	0.117585	0.322891	-0.160534	0.0949309	0.245139
ENST00000471893	ENSG00000185008	ROBO2	-0.0113357	0.942446	0.97871	-0.0355762	0.663577	0.827644	-0.0258365	0.783191	0.883308
ENST00000527196	ENSG00000154134	ROBO3	0.204119	0.249707	0.527807	-0.0988393	0.260656	0.503749	0.0705278	0.497172	0.686912
ENST00000525304	ENSG00000154134	ROBO3	-0.285021	0.139799	0.386741	-0.140639	0.108142	0.307815	-0.112336	0.278144	0.483043
ENST00000527245	ENSG00000154134	ROBO3	-0.140857	0.168105	0.426941	0.0500048	0.297653	0.543151	-0.0771518	0.187529	0.377832
ENST00000525482	ENSG00000154134	ROBO3	0.125796	0.773226	0.906625	-0.164777	0.52987	0.738357	0.0963904	0.744765	0.860711
ENST00000534598	ENSG00000154134	ROBO3	0.033464	0.818882	0.927703	0.0664827	0.350319	0.593564	-0.110753	0.198217	0.391683
ENST00000525448	ENSG00000154134	ROBO3	0.0306495	0.911506	0.967224	-0.173525	0.190515	0.424646	-0.235735	0.178439	0.365914
ENST00000397801	ENSG00000154134	ROBO3	-0.332823	0.737578	0.889389	0.263897	0.0859026	0.268775	0.377907	0.0527473	0.167561
ENST00000534407	ENSG00000154133	ROBO4	0.0817113	0.649485	0.839831	0.0943808	0.285364	0.530558	0.0975462	0.337731	0.54487
ENST00000306534	ENSG00000154133	ROBO4	0.0812294	0.753825	0.89694	-0.205916	0.108817	0.308963	-0.13303	0.366348	0.571874
ENST00000533054	ENSG00000154133	ROBO4	-0.248311	0.510793	0.752849	0.245231	0.196427	0.43194	0.118591	0.594899	0.761387
ENST00000399799	ENSG00000067900	ROCK1	0.0598912	0.502623	0.747867	-0.133714	0.168998	0.398291	-0.121564	0.265434	0.469405
ENST00000582445	ENSG00000067900	ROCK1	0.0513075	0.617096	0.820762	0.0712549	0.586917	0.778334	0.206605	0.159695	0.342005
ENST00000635540	ENSG00000067900	ROCK1	-0.0642828	0.472526	0.725394	0.131957	0.175563	0.406752	0.113806	0.298371	0.50508
ENST00000401753	ENSG00000134318	ROCK2	0.200286	0.28368	0.564356	0.551807	0.0594819	0.214261	-0.20556	0.478936	0.671928
ENST00000616279	ENSG00000134318	ROCK2	-0.280895	0.29474	0.575429	0.597057	0.0203694	0.113381	0.00849937	0.975559	0.988839
ENST00000484951	ENSG00000134318	ROCK2	-0.0419708	0.616337	0.820432	-0.11008	0.325439	0.570375	-0.00704798	0.953542	0.97747
ENST00000315872	ENSG00000134318	ROCK2	-0.0116633	0.929936	0.974513	-0.479458	0.00412189	0.0433371	0.0586964	0.737295	0.856565
ENST00000322048	ENSG00000067836	ROGDI	0.626141	2.39141e-05	0.00164095	0.492235	2.05065e-06	0.000361046	0.73294	9.91702e-10	2.10482e-06
ENST00000592112	ENSG00000067836	ROGDI	-0.270679	0.000624673	0.0133162	-0.196772	0.0413137	0.173174	-0.333904	0.00295579	0.0248433
ENST00000591292	ENSG00000067836	ROGDI	-0.204758	0.0376811	0.181898	-0.19188	0.0495515	0.19268	-0.485607	1.76153e-05	0.000945994
ENST00000587377	ENSG00000067836	ROGDI	-0.352867	0.159324	0.415313	-0.175527	0.172695	0.402733	-0.369977	0.0196327	0.0876845
ENST00000585653	ENSG00000067836	ROGDI	0.110537	0.410523	0.676633	-0.184733	0.06579	0.227725	0.017187	0.88014	0.939001
ENST00000585871	ENSG00000067836	ROGDI	0.0408324	0.732779	0.886501	-0.240414	0.039218	0.167656	-0.365571	0.00936091	0.0536467
ENST00000587843	ENSG00000067836	ROGDI	-0.0114916	0.881877	0.954923	-0.131401	0.028937	0.139561	-0.0400556	0.55253	0.730422
ENST00000534093	ENSG00000149489	ROM1	0.311566	0.275396	0.55552	0.30394	0.0287958	0.139136	0.0268917	0.856147	0.926011
ENST00000278833	ENSG00000149489	ROM1	-0.311566	0.275396	0.55552	-0.30394	0.0287958	0.139136	-0.0268917	0.856147	0.926011
ENST00000374078	ENSG00000125995	ROMO1	0.122427	0.335062	0.61354	0.0899456	0.165959	0.394138	-0.185304	0.0111039	0.0604898
ENST00000374077	ENSG00000125995	ROMO1	-0.122427	0.335062	0.61354	-0.0899456	0.165959	0.394138	0.185304	0.0111039	0.0604898
ENST00000371079	ENSG00000185483	ROR1	0.215464	0.0990805	0.31936	0.00876013	0.966663	0.985025	0.00792006	0.974228	0.988299
ENST00000371080	ENSG00000185483	ROR1	-0.215464	0.0990805	0.31936	-0.00876013	0.966663	0.985025	-0.00792006	0.974228	0.988299
ENST00000561093	ENSG00000069667	RORA	-0.317439	0.00105842	0.0188406	-0.170969	0.203559	0.440546	-0.277417	0.0608302	0.183698
ENST00000558904	ENSG00000069667	RORA	-0.291559	0.00469988	0.0497388	-0.285658	0.0444122	0.180164	-0.384976	0.0158024	0.0759187
ENST00000449337	ENSG00000069667	RORA	0.143374	0.198825	0.465938	0.140786	0.244929	0.48754	0.0352059	0.789003	0.886662
ENST00000335670	ENSG00000069667	RORA	0.0278972	0.667241	0.849402	0.0184011	0.813964	0.912367	0.108795	0.211989	0.408812
ENST00000558234	ENSG00000069667	RORA	-0.0461374	0.499012	0.745512	-0.115826	0.163969	0.391427	-0.178907	0.0584255	0.178994
ENST00000318247	ENSG00000143365	RORC	0.282913	0.000764262	0.0152746	0.00495017	0.994114	0.998077	-0.346043	0.528791	0.712292
ENST00000480719	ENSG00000143365	RORC	-0.282913	0.000764262	0.0152746	-0.00495017	0.994114	0.998077	0.346043	0.528791	0.712292
ENST00000368507	ENSG00000047936	ROS1	0.721782	0.68587	0.859565	0.201457	0.126122	0.336216	0.133597	0.435434	0.635384
ENST00000368508	ENSG00000047936	ROS1	-0.721782	0.68587	0.859565	-0.201457	0.126122	0.336216	-0.133597	0.435434	0.635384
ENST00000574049	ENSG00000132383	RPA1	-0.387636	0.0188776	0.119462	0.215056	0.35239	0.595214	0.0297355	0.911504	0.956039
ENST00000254719	ENSG00000132383	RPA1	0.248918	0.0726278	0.267071	0.0653581	0.662584	0.826913	0.184531	0.325285	0.532838
ENST00000573994	ENSG00000132383	RPA1	0.0053551	0.979411	0.992175	-0.256861	0.140071	0.356795	-0.364726	0.110667	0.270575
ENST00000223129	ENSG00000106399	RPA3	0.213288	0.320253	0.600575	0.250808	0.0885022	0.273452	0.408916	0.0166184	0.0785631
ENST00000396682	ENSG00000106399	RPA3	-0.213288	0.320253	0.600575	-0.250808	0.0885022	0.273452	-0.408916	0.0166184	0.0785631
ENST00000381209	ENSG00000129197	RPAIN	0.372293	0.13555	0.380043	-0.155175	0.283387	0.52854	-0.0490905	0.765565	0.873153
ENST00000536255	ENSG00000129197	RPAIN	-0.207834	0.134371	0.378088	0.120718	0.24075	0.482801	0.285656	0.0163428	0.0776816
ENST00000572174	ENSG00000129197	RPAIN	-0.0867372	0.38774	0.658682	-0.0909846	0.239587	0.481517	-0.089974	0.303238	0.510075
ENST00000573126	ENSG00000129197	RPAIN	0.0224202	0.639285	0.833374	-0.065044	0.172385	0.402488	-0.0716889	0.186535	0.376572
ENST00000573577	ENSG00000129197	RPAIN	0.053911	0.777306	0.908557	0.551844	0.00304602	0.035701	0.781555	0.000243944	0.00493703
ENST00000575112	ENSG00000129197	RPAIN	-0.00437239	0.930536	0.974682	-0.0321606	0.503324	0.719148	-0.144406	0.0086077	0.0505917
ENST00000562303	ENSG00000103932	RPAP1	0.151649	0.227895	0.502118	0.228188	0.0227489	0.120873	0.00159892	0.988482	0.995219
ENST00000565167	ENSG00000103932	RPAP1	-0.199415	0.217341	0.489626	-0.127376	0.196162	0.431637	-0.193693	0.0724324	0.20549
ENST00000304330	ENSG00000103932	RPAP1	-0.0793978	0.492763	0.740816	-0.11392	0.163321	0.390403	0.0816137	0.366926	0.572447
ENST00000432584	ENSG00000005175	RPAP3	-0.912128	0.0350562	0.174179	0.733075	0.0293195	0.140541	0.421433	0.205578	0.400859
ENST00000005386	ENSG00000005175	RPAP3	0.194009	0.344041	0.62113	-0.484959	0.00741509	0.0611568	-0.504816	0.0151746	0.0738648
ENST00000380650	ENSG00000005175	RPAP3	0.0945943	0.685762	0.859509	0.302987	0.142613	0.360933	0.462557	0.0684701	0.198007
ENST00000598368	ENSG00000269609	RPARP-AS1	0.122233	0.044063	0.199683	0.0264695	0.729363	0.866291	-0.0829623	0.332166	0.540068
ENST00000473970	ENSG00000269609	RPARP-AS1	-0.202519	0.0163428	0.109212	-0.0491116	0.608695	0.792374	0.131311	0.218612	0.416964
ENST00000597488	ENSG00000269609	RPARP-AS1	0.0321372	0.499324	0.745624	0.0104381	0.864128	0.937263	-0.0669563	0.332325	0.540219
ENST00000354506	ENSG00000197713	RPE	0.319739	0.0645229	0.249545	0.00562717	0.976644	0.989557	-0.202191	0.399031	0.602751
ENST00000438204	ENSG00000197713	RPE	-0.420422	0.0437068	0.198695	-0.250427	0.197075	0.432611	-0.147017	0.494143	0.684295
ENST00000429921	ENSG00000197713	RPE	-0.840387	0.136263	0.38128	0.303539	0.333677	0.578603	0.718023	0.0536657	0.169449
ENST00000454822	ENSG00000197713	RPE	0.184613	0.47067	0.723957	0.649436	0.00427402	0.0443482	0.695321	0.0084723	0.0500889
ENST00000359429	ENSG00000197713	RPE	-0.120675	0.363726	0.638012	-0.221194	0.085373	0.267901	-0.273254	0.0709547	0.202598
ENST00000339363	ENSG00000156313	RPGR	-0.131957	0.169743	0.428825	-0.363533	0.000254249	0.00754951	-0.337287	0.00207253	0.0196987
ENST00000644238	ENSG00000156313	RPGR	-0.434228	0.23059	0.505159	0.789052	6.89665e-06	0.000788447	0.91905	8.24867e-06	0.000596524
ENST00000378505	ENSG00000156313	RPGR	0.122653	0.685109	0.85911	0.132933	0.714185	0.857443	-0.0187385	0.96753	0.985004
ENST00000318842	ENSG00000156313	RPGR	0.0894031	0.848317	0.941169	0.267945	0.418737	0.653195	0.211364	0.558764	0.734843
ENST00000645032	ENSG00000156313	RPGR	0.027695	0.93111	0.974886	-0.176847	0.62414	0.802565	-0.066566	0.850456	0.922137
ENST00000647211	ENSG00000103494	RPGRIP1L	0.662452	0.173249	0.433303	-0.0330264	0.920361	0.96299	-0.311404	0.450405	0.648284
ENST00000568653	ENSG00000103494	RPGRIP1L	-0.206186	0.104288	0.32935	0.16514	0.0491923	0.191849	0.0696207	0.466761	0.662116
ENST00000262135	ENSG00000103494	RPGRIP1L	-0.26362	0.271805	0.551496	0.0887126	0.627774	0.804975	0.0817246	0.680784	0.82118
ENST00000621565	ENSG00000103494	RPGRIP1L	-0.511745	0.306194	0.5869	0.23669	0.33564	0.580139	0.32169	0.289323	0.495175
ENST00000564374	ENSG00000103494	RPGRIP1L	0.148573	0.712802	0.875308	-0.231688	0.411284	0.647224	0.16332	0.634406	0.789298
ENST00000563746	ENSG00000103494	RPGRIP1L	0.0242777	0.926055	0.972932	-0.247927	0.141799	0.359793	-0.255209	0.170804	0.356083
ENST00000565343	ENSG00000103494	RPGRIP1L	-0.0311939	0.761819	0.901026	-0.0339959	0.693659	0.845802	-0.0934875	0.34378	0.550749
ENST00000546687	ENSG00000089169	RPH3A	-0.509965	5.60553e-06	0.000601406	-0.304661	0.037225	0.162451	-0.453864	0.0054654	0.0372885
ENST00000552352	ENSG00000089169	RPH3A	-0.22889	0.000132814	0.00492291	-0.263761	0.00226913	0.030027	-0.367113	0.000326165	0.00598124
ENST00000552667	ENSG00000089169	RPH3A	-0.476569	0.00696991	0.0638854	-0.174039	0.219421	0.458615	-0.255578	0.122543	0.288825
ENST00000549324	ENSG00000089169	RPH3A	-0.248925	0.0177364	0.115427	-0.05904	0.725794	0.864577	-0.114964	0.538141	0.719921
ENST00000389385	ENSG00000089169	RPH3A	0.169766	0.0840828	0.291134	0.2801	9.77097e-05	0.00415589	0.331186	0.000142759	0.00352856
ENST00000551052	ENSG00000089169	RPH3A	0.532505	0.604001	0.813486	1.2853	0.0484699	0.190079	1.74607	0.012	0.0634773
ENST00000415485	ENSG00000089169	RPH3A	-0.121294	0.379506	0.650787	-0.308794	0.000136452	0.00511207	-0.386301	9.95147e-05	0.0028326
ENST00000549913	ENSG00000089169	RPH3A	-0.0406127	0.47242	0.725346	0.0262625	0.763574	0.884942	-0.0487153	0.642887	0.795128
ENST00000543106	ENSG00000089169	RPH3A	-0.202769	0.768954	0.904297	-0.230942	0.0157914	0.0969877	-0.292443	0.0152895	0.0742759
ENST00000491035	ENSG00000147403	RPL10	-0.322093	3.68754e-08	2.09315e-05	-0.0925995	0.0467321	0.185908	-0.0501035	0.324801	0.532295
ENST00000436473	ENSG00000147403	RPL10	0.633096	0.000333229	0.00877394	0.240277	0.0594443	0.214157	0.192485	0.180766	0.369001
ENST00000467168	ENSG00000147403	RPL10	-0.18527	0.00158775	0.0243812	-0.0819605	0.067905	0.231967	-0.0962163	0.0486084	0.158971
ENST00000369817	ENSG00000147403	RPL10	0.286062	0.0183018	0.11717	0.343375	0.000176756	0.00597956	0.339043	0.00125841	0.0141807
ENST00000482732	ENSG00000147403	RPL10	-0.22981	0.0256263	0.144431	0.0293807	0.761943	0.884053	-0.0267024	0.80541	0.896295
ENST00000344746	ENSG00000147403	RPL10	0.161645	0.465038	0.719808	-0.15053	0.442362	0.67307	-0.150513	0.455231	0.652396
ENST00000485196	ENSG00000147403	RPL10	-0.114008	0.284565	0.565354	0.173884	0.0419962	0.174862	0.146089	0.132152	0.303016
ENST00000458500	ENSG00000147403	RPL10	0.0276788	0.648774	0.839565	-0.0446342	0.320519	0.565554	-0.0232477	0.637143	0.791167
ENST00000406022	ENSG00000147403	RPL10	-0.0155911	0.787014	0.913322	-0.0979768	0.019424	0.110166	-0.0682872	0.13561	0.307918
ENST00000322203	ENSG00000198755	RPL10A	0.21309	0.00711999	0.064833	-0.0394314	0.583978	0.776223	0.0114194	0.883622	0.940865
ENST00000467020	ENSG00000198755	RPL10A	-0.247876	0.00661719	0.0618111	-0.00412299	0.961662	0.982809	-0.0723413	0.437736	0.637592
ENST00000478340	ENSG00000198755	RPL10A	-0.335452	0.0340418	0.171084	-0.191096	0.22906	0.469645	-0.223712	0.190589	0.382307
ENST00000464112	ENSG00000198755	RPL10A	-0.00801849	0.927202	0.973264	0.186502	0.0165691	0.0997822	0.176561	0.0359955	0.13036
ENST00000374550	ENSG00000142676	RPL11	0.0871331	0.282509	0.563352	0.228745	0.00221326	0.0295946	0.102581	0.20201	0.396563
ENST00000443624	ENSG00000142676	RPL11	-0.104223	0.269215	0.548979	-0.193216	0.087995	0.272613	-0.167315	0.185371	0.375114
ENST00000643754	ENSG00000142676	RPL11	-0.0263574	0.753537	0.896794	-0.141575	0.0678059	0.231824	-0.0498087	0.557549	0.734091
ENST00000458455	ENSG00000142676	RPL11	-0.0061117	0.92694	0.973264	0.00666098	0.914547	0.960468	0.0118395	0.863892	0.930108
ENST00000361436	ENSG00000197958	RPL12	0.340533	0.000154489	0.00542201	0.0821142	0.37801	0.618335	0.145584	0.15445	0.33461
ENST00000497825	ENSG00000197958	RPL12	-0.368189	9.82794e-05	0.0040316	-0.13813	0.146363	0.365978	-0.180542	0.0742681	0.20872
ENST00000497322	ENSG00000197958	RPL12	-0.291051	0.00273583	0.0353219	-0.043149	0.684467	0.840577	-0.114224	0.337408	0.544783
ENST00000311528	ENSG00000167526	RPL13	-0.267543	0.000449237	0.0106301	-0.0533061	0.552443	0.754732	-0.015459	0.87599	0.936722
ENST00000393099	ENSG00000167526	RPL13	0.236031	0.00188843	0.0274036	0.169379	0.008711	0.0674361	0.252667	0.000410462	0.00695733
ENST00000563749	ENSG00000167526	RPL13	-0.199512	0.00149188	0.0233947	0.0895953	0.180573	0.412354	0.0148263	0.843282	0.91779
ENST00000567815	ENSG00000167526	RPL13	0.168895	0.00580378	0.0565166	0.0548169	0.24125	0.483327	0.0337347	0.509337	0.696622
ENST00000399461	ENSG00000167526	RPL13	0.225147	0.159016	0.414842	0.363287	0.00693224	0.0585512	0.18827	0.163494	0.347081
ENST00000565571	ENSG00000167526	RPL13	-0.106739	0.0753831	0.272666	-0.177034	7.09383e-05	0.00341175	-0.142771	0.0028343	0.024117
ENST00000491523	ENSG00000167526	RPL13	-0.206873	0.102823	0.326566	-0.0132105	0.894256	0.951399	-0.0895144	0.433322	0.633495
ENST00000562879	ENSG00000167526	RPL13	-0.0329326	0.73558	0.888031	0.0603939	0.451503	0.680323	0.0191953	0.82632	0.908444
ENST00000484610	ENSG00000167526	RPL13	-0.0105471	0.853836	0.943625	-0.117367	0.00824457	0.0651768	0.0133099	0.784444	0.88413
ENST00000467825	ENSG00000142541	RPL13A	0.444795	7.4735e-05	0.00338115	0.112015	0.211751	0.450485	0.103629	0.301531	0.50843
ENST00000472481	ENSG00000142541	RPL13A	-0.446657	0.000191943	0.00616845	-0.413634	0.000445276	0.0108316	-0.440454	0.00018615	0.00416432
ENST00000479992	ENSG00000142541	RPL13A	0.327834	0.0276341	0.150927	0.0758395	0.534492	0.741714	0.0344742	0.793084	0.889064
ENST00000488946	ENSG00000142541	RPL13A	-0.171111	0.0483868	0.210348	0.0249512	0.803867	0.906586	-0.0871519	0.423201	0.624234
ENST00000391857	ENSG00000142541	RPL13A	-0.0858404	0.14694	0.397659	-0.013816	0.805991	0.907828	0.0493819	0.417997	0.619758
ENST00000624069	ENSG00000142541	RPL13A	0.0078508	0.880381	0.954528	-0.017397	0.770443	0.888389	-0.13099	0.0476909	0.156997
ENST00000484279	ENSG00000142541	RPL13A	0.00462389	0.961039	0.98617	-0.0334831	0.689599	0.843378	-0.00291896	0.974388	0.988398
ENST00000412023	ENSG00000240370	RPL13P5	0.0299732	0.807048	0.922384	0.245315	0.030895	0.14494	0.231433	0.0869777	0.231044
ENST00000421824	ENSG00000240370	RPL13P5	-0.0299732	0.807048	0.922384	-0.245315	0.030895	0.14494	-0.231433	0.0869777	0.231044
ENST00000396203	ENSG00000188846	RPL14	0.313514	0.00984549	0.0800628	0.283635	0.0047415	0.047045	0.213964	0.0512417	0.164513
ENST00000481798	ENSG00000188846	RPL14	-0.247632	0.0488734	0.211752	-0.0788554	0.405614	0.642205	-0.179896	0.0998152	0.253229
ENST00000479563	ENSG00000188846	RPL14	-0.0402628	0.613589	0.818809	-0.0137447	0.836079	0.922806	-0.0804904	0.283128	0.488363
ENST00000338970	ENSG00000188846	RPL14	-0.0318222	0.69537	0.865419	-0.0585172	0.401562	0.638773	0.0223844	0.775045	0.878444
ENST00000456530	ENSG00000174748	RPL15	-0.142646	0.0148072	0.102908	-0.225408	0.00186837	0.026857	-0.134395	0.105096	0.261832
ENST00000644185	ENSG00000174748	RPL15	0.357563	0.0411551	0.192013	0.178322	0.194516	0.429679	0.179852	0.244608	0.447158
ENST00000307839	ENSG00000174748	RPL15	0.150202	0.0551112	0.227164	0.379391	7.29448e-10	2.65096e-06	0.36531	8.77456e-08	3.9661e-05
ENST00000490223	ENSG00000174748	RPL15	-0.167094	0.0366717	0.178732	-0.128514	0.124883	0.334317	-0.155975	0.0984033	0.250814
ENST00000354811	ENSG00000174748	RPL15	0.152907	0.489736	0.73824	0.224811	0.16123	0.387561	0.565848	0.00502693	0.035268
ENST00000413699	ENSG00000174748	RPL15	0.0475959	0.49342	0.741109	0.0306417	0.578038	0.772342	0.12303	0.0486965	0.15913
ENST00000645079	ENSG00000174748	RPL15	0.110074	0.494835	0.742038	-0.0352392	0.72687	0.864677	-0.1999	0.0799801	0.218766
ENST00000436146	ENSG00000174748	RPL15	-0.202972	0.310245	0.591437	-0.363518	0.00276891	0.0337991	-0.516583	0.000175813	0.00402557
ENST00000412097	ENSG00000174748	RPL15	-0.0633002	0.413612	0.678894	0.00217614	0.970556	0.986809	-0.0259504	0.692615	0.828978
ENST00000465786	ENSG00000174748	RPL15	-0.037698	0.641135	0.834633	-0.0478704	0.489012	0.708543	-0.215612	0.0064744	0.0418393
ENST00000617346	ENSG00000265681	RPL17	-0.428964	2.95712e-05	0.00188453	-0.281155	0.0191946	0.109429	-0.247647	0.0611448	0.184352
ENST00000584364	ENSG00000265681	RPL17	0.249663	0.035347	0.174929	0.166702	0.150915	0.372658	0.119781	0.368886	0.574438
ENST00000579408	ENSG00000265681	RPL17	-0.170459	0.156961	0.412162	0.147918	0.268842	0.513101	0.0801753	0.591491	0.75901
ENST00000579248	ENSG00000265681	RPL17	0.0632232	0.718707	0.878166	0.189989	0.0975267	0.289767	0.240828	0.0584956	0.179117
ENST00000580261	ENSG00000265681	RPL17	0.0122568	0.883361	0.955498	-0.130958	0.112955	0.316053	-0.0741369	0.424165	0.625144
ENST00000579495	ENSG00000265681	RPL17	-0.0741817	0.622963	0.8242	0.0563639	0.746054	0.875209	-0.26307	0.164696	0.348654
ENST00000549273	ENSG00000063177	RPL18	-0.198576	0.00453328	0.0487437	-0.0432894	0.515468	0.728225	-0.107794	0.135748	0.308021
ENST00000551749	ENSG00000063177	RPL18	-0.2583	0.00971029	0.07936	0.000652894	0.994866	0.998292	-0.1937	0.0833433	0.224843
ENST00000552347	ENSG00000063177	RPL18	-0.190472	0.0365892	0.178541	-0.0906499	0.221781	0.461288	-0.22228	0.00652211	0.0420419
ENST00000547892	ENSG00000063177	RPL18	-0.0955086	0.159673	0.415775	0.0853009	0.327907	0.573037	0.0840127	0.391028	0.595471
ENST00000552705	ENSG00000063177	RPL18	0.104445	0.349578	0.626706	-0.000221652	0.998215	0.999525	0.0404207	0.708007	0.838942
ENST00000084795	ENSG00000063177	RPL18	0.108033	0.369703	0.642379	-0.0319628	0.722619	0.862679	-0.111893	0.253984	0.457324
ENST00000549920	ENSG00000063177	RPL18	0.0470699	0.466831	0.72118	-0.00272433	0.960723	0.982212	0.094557	0.118964	0.283337
ENST00000547897	ENSG00000063177	RPL18	0.0368068	0.875671	0.952319	0.656747	0.00675057	0.0576919	0.591173	0.0279684	0.110372
ENST00000222247	ENSG00000105640	RPL18A	0.287656	7.82557e-05	0.00348234	0.0664852	0.489716	0.709081	0.0606151	0.572298	0.744637
ENST00000602216	ENSG00000105640	RPL18A	-0.307924	0.000958996	0.0176252	-0.116082	0.322117	0.567338	-0.0717666	0.583731	0.753163
ENST00000600147	ENSG00000105640	RPL18A	-0.283407	0.00231974	0.0315697	-0.128446	0.384251	0.623591	-0.0948793	0.569228	0.742662
ENST00000599870	ENSG00000105640	RPL18A	-0.268848	0.00269783	0.0349238	-0.0336336	0.733487	0.868675	-0.0240968	0.828066	0.909442
ENST00000600238	ENSG00000105640	RPL18A	-0.215658	0.0272729	0.149809	-0.0109206	0.925659	0.965637	-0.0923573	0.464611	0.660323
ENST00000579260	ENSG00000108298	RPL19	0.147639	0.408091	0.6748	0.225811	0.0437623	0.17874	0.39459	0.00178809	0.0178898
ENST00000577741	ENSG00000108298	RPL19	-0.0445404	0.599173	0.810407	0.0332598	0.675331	0.835411	-0.0820386	0.345928	0.552489
ENST00000225430	ENSG00000108298	RPL19	-0.0199575	0.823994	0.930202	-0.135938	0.0600737	0.215614	-0.155037	0.0509963	0.163994
ENST00000272274	ENSG00000122026	RPL21	0.536192	2.04072e-05	0.0014734	0.32572	0.00263	0.0328354	0.380607	0.00128197	0.0143731
ENST00000311549	ENSG00000122026	RPL21	-0.368031	0.0108852	0.0851286	-0.228009	0.0794503	0.255464	-0.266218	0.0592293	0.180446
ENST00000493317	ENSG00000122026	RPL21	-0.409023	0.0233157	0.136302	-0.425107	0.00577982	0.0528955	-0.267871	0.114517	0.276608
ENST00000461690	ENSG00000122026	RPL21	-0.162932	0.159216	0.415076	-0.119142	0.232573	0.473774	-0.130092	0.217117	0.415229
ENST00000319826	ENSG00000122026	RPL21	0.0947358	0.552633	0.780345	0.190212	0.182518	0.414562	0.107084	0.475015	0.668965
ENST00000466550	ENSG00000122026	RPL21	-0.0276931	0.803768	0.921158	-0.0469156	0.729094	0.866137	-0.131577	0.353405	0.559162
ENST00000234875	ENSG00000116251	RPL22	0.279844	0.000223352	0.00681446	-0.105919	0.201277	0.437975	0.063269	0.488585	0.679486
ENST00000497965	ENSG00000116251	RPL22	-0.571111	0.000140381	0.00508138	0.148149	0.300751	0.546674	-0.11585	0.460613	0.656701
ENST00000480661	ENSG00000116251	RPL22	-0.187554	0.00318078	0.0387892	0.0812678	0.265102	0.508515	-0.0451187	0.575666	0.747187
ENST00000295830	ENSG00000163584	RPL22L1	0.352231	0.109736	0.338909	0.179462	0.399623	0.637183	0.284793	0.203401	0.398188
ENST00000475836	ENSG00000163584	RPL22L1	-0.352231	0.109736	0.338909	-0.179462	0.399623	0.637183	-0.284793	0.203401	0.398188
ENST00000394332	ENSG00000125691	RPL23	-0.441025	1.85971e-06	0.000284588	-0.520484	3.13147e-11	2.82443e-07	-0.599414	1.24008e-11	2.59075e-07
ENST00000245857	ENSG00000125691	RPL23	0.583887	1.44462e-05	0.00114286	0.556765	1.89622e-07	8.651e-05	0.574016	1.21908e-06	0.000181025
ENST00000479035	ENSG00000125691	RPL23	0.101762	0.108879	0.337226	0.209581	0.000215242	0.00675708	0.383347	8.86843e-09	8.57745e-06
ENST00000577407	ENSG00000125691	RPL23	0.0831966	0.547171	0.776768	-0.0181755	0.876481	0.943239	-0.0244398	0.858709	0.927413
ENST00000584912	ENSG00000125691	RPL23	0.0494952	0.577177	0.795693	-0.0389773	0.708609	0.854525	-0.106911	0.350515	0.556682
ENST00000577760	ENSG00000125691	RPL23	-0.0326253	0.705603	0.871714	0.244784	0.00736168	0.0608273	0.131369	0.18615	0.376074
ENST00000578181	ENSG00000198242	RPL23A	-0.196264	0.34349	0.620708	-0.189706	0.323359	0.568365	0.115293	0.565159	0.739884
ENST00000355731	ENSG00000198242	RPL23A	0.103813	0.707442	0.872673	-0.149645	0.240787	0.482801	-0.327807	0.0272745	0.108485
ENST00000472628	ENSG00000198242	RPL23A	0.0671439	0.800704	0.919869	0.122129	0.56153	0.760634	-0.00638317	0.978721	0.990612
ENST00000422514	ENSG00000198242	RPL23A	-0.00164528	0.991937	0.99731	0.137079	0.172531	0.402536	0.236894	0.0382866	0.135513
ENST00000582736	ENSG00000198242	RPL23A	-0.0020625	0.984138	0.994254	-0.0940281	0.404451	0.641028	-0.102442	0.41333	0.615615
ENST00000521854	ENSG00000223508	RPL23AP53	0.103479	0.634408	0.830743	-0.098641	0.556586	0.757669	0.0715839	0.700079	0.834101
ENST00000606975	ENSG00000223508	RPL23AP53	-0.103479	0.634408	0.830743	0.098641	0.556586	0.757669	-0.0715839	0.700079	0.834101
ENST00000416673	ENSG00000240356	RPL23AP7	0.0350066	0.893404	0.960041	0.190124	0.237669	0.479238	0.490741	0.0106657	0.0587319
ENST00000391616	ENSG00000240356	RPL23AP7	-0.0350066	0.893404	0.960041	-0.190124	0.237669	0.479238	-0.490741	0.0106657	0.0587319
ENST00000651346	ENSG00000184319	RPL23AP82	-0.400914	0.0262901	0.146521	-0.259881	0.0170383	0.101582	-0.189256	0.141486	0.315898
ENST00000480246	ENSG00000184319	RPL23AP82	0.235549	0.131956	0.374754	0.240571	0.0266334	0.132966	0.0991407	0.438934	0.638711
ENST00000496652	ENSG00000184319	RPL23AP82	-0.244783	0.078518	0.279145	-0.121753	0.296403	0.541613	-0.0945565	0.490635	0.681292
ENST00000462238	ENSG00000184319	RPL23AP82	-0.0284205	0.887867	0.957483	-0.129558	0.272079	0.516533	0.00931833	0.945474	0.97322
ENST00000394077	ENSG00000114391	RPL24	0.271442	2.82622e-05	0.00182899	-0.0548077	0.431718	0.66484	0.113931	0.139386	0.313315
ENST00000488288	ENSG00000114391	RPL24	-0.245174	0.000158184	0.00548441	0.0126237	0.884748	0.947583	-0.14525	0.136927	0.309685
ENST00000464595	ENSG00000114391	RPL24	-0.351354	0.00651843	0.0612283	0.172974	0.131332	0.344645	0.192571	0.133846	0.30539
ENST00000495401	ENSG00000114391	RPL24	-0.427588	0.0274812	0.150426	-0.1723	0.422473	0.656755	-0.449848	0.0499631	0.161708
ENST00000469605	ENSG00000114391	RPL24	-0.0154071	0.896011	0.960857	0.0267327	0.789208	0.898849	-0.281976	0.0118406	0.062875
ENST00000583011	ENSG00000161970	RPL26	0.130525	0.150984	0.40344	-0.0640968	0.339003	0.582867	0.0272945	0.710516	0.840493
ENST00000582556	ENSG00000161970	RPL26	0.243431	0.46659	0.720998	0.228641	0.0693176	0.235233	0.26141	0.0456792	0.152648
ENST00000648839	ENSG00000161970	RPL26	-0.0765433	0.395949	0.665392	-0.150755	0.00401551	0.0425526	-0.164389	0.00352875	0.0278737
ENST00000584441	ENSG00000161970	RPL26	0.0104935	0.946893	0.98063	0.0422157	0.722845	0.862767	0.0637374	0.622234	0.781048
ENST00000584164	ENSG00000161970	RPL26	-0.0490074	0.766881	0.903244	0.237342	0.00151263	0.0235761	0.198461	0.011931	0.0632316
ENST00000253788	ENSG00000131469	RPL27	0.151299	0.0492432	0.212731	0.039	0.521365	0.732742	-0.0849666	0.213907	0.411061
ENST00000589913	ENSG00000131469	RPL27	-0.291686	0.0699001	0.261272	-0.00347066	0.967305	0.985328	0.259911	0.00683952	0.0432877
ENST00000593262	ENSG00000131469	RPL27	-0.110649	0.205933	0.475446	0.041335	0.63024	0.806401	0.118619	0.228929	0.428734
ENST00000588830	ENSG00000131469	RPL27	-0.187962	0.270727	0.550337	-0.31229	0.00772844	0.0627569	-0.335307	0.00910868	0.0527229
ENST00000524496	ENSG00000166441	RPL27A	0.272412	0.0192014	0.120665	-0.0397051	0.631707	0.807114	-0.213714	0.0209425	0.0911386
ENST00000529227	ENSG00000166441	RPL27A	-0.288925	0.00705919	0.0644476	-0.232738	0.06595	0.228117	-0.204867	0.132866	0.303933
ENST00000532359	ENSG00000166441	RPL27A	0.166427	0.034376	0.172153	0.15343	0.0245752	0.126747	0.143643	0.0518682	0.165774
ENST00000314138	ENSG00000166441	RPL27A	-0.161961	0.0823838	0.287507	0.0454504	0.604653	0.789956	0.179549	0.0627079	0.18726
ENST00000530022	ENSG00000166441	RPL27A	0.0992228	0.490556	0.738823	0.190076	0.143833	0.362491	0.121009	0.393439	0.597447
ENST00000526562	ENSG00000166441	RPL27A	-0.0364439	0.567302	0.789864	-0.0985837	0.0561561	0.207739	-0.102171	0.0710173	0.2027
ENST00000531978	ENSG00000166441	RPL27A	-0.0237772	0.730752	0.885303	-0.143264	0.0105516	0.0757214	-0.145211	0.0184189	0.0843071
ENST00000558131	ENSG00000108107	RPL28	0.23521	0.000386314	0.00962159	0.0611367	0.128276	0.339843	0.047364	0.286942	0.492713
ENST00000559463	ENSG00000108107	RPL28	0.28308	0.00114312	0.0197531	0.0984916	0.0506385	0.195196	0.061723	0.261614	0.465499
ENST00000426763	ENSG00000108107	RPL28	-0.494446	0.000309164	0.00835667	-0.294669	0.0345421	0.155057	-0.319463	0.0460244	0.15336
ENST00000431533	ENSG00000108107	RPL28	-0.483486	0.000464418	0.0108832	-0.310451	0.00616138	0.0548858	-0.268643	0.0316144	0.119681
ENST00000560881	ENSG00000108107	RPL28	-0.141678	0.121328	0.357871	-0.00357784	0.969217	0.986114	-0.131438	0.183522	0.372926
ENST00000558815	ENSG00000108107	RPL28	0.0824851	0.648177	0.839251	-0.189213	0.0338652	0.153184	-0.27539	0.00577067	0.0387644
ENST00000344063	ENSG00000108107	RPL28	-0.0323783	0.656032	0.84338	-0.0533531	0.328404	0.5734	-0.0543251	0.372013	0.577503
ENST00000560055	ENSG00000108107	RPL28	-0.0170442	0.892027	0.959483	-0.0422052	0.617901	0.798512	0.209887	0.0280073	0.110463
ENST00000560583	ENSG00000108107	RPL28	-0.0162587	0.851343	0.94228	0.147498	0.0291615	0.140279	0.144763	0.048073	0.157827
ENST00000481629	ENSG00000162244	RPL29	0.00398688	0.963835	0.986779	-0.0150556	0.875296	0.942692	-0.161378	0.137495	0.310527
ENST00000294189	ENSG00000162244	RPL29	-0.00398688	0.963835	0.986779	0.0150556	0.875296	0.942692	0.161378	0.137495	0.310527
ENST00000461967	ENSG00000100316	RPL3	-0.357782	0.000527962	0.0118878	-0.0954283	0.256261	0.498903	-0.12171	0.201055	0.395295
ENST00000484615	ENSG00000100316	RPL3	-0.12159	0.00288106	0.0364506	0.00776543	0.822633	0.916341	-0.00627138	0.873329	0.935202
ENST00000216146	ENSG00000100316	RPL3	0.101159	0.0191828	0.120596	-0.0349234	0.317006	0.56247	-0.0320927	0.417352	0.619288
ENST00000484358	ENSG00000100316	RPL3	-0.245837	0.0141077	0.0997234	-0.232151	0.00572616	0.0526518	-0.152623	0.100285	0.254014
ENST00000473638	ENSG00000100316	RPL3	-0.199037	0.0362976	0.177706	-0.0546984	0.452072	0.68066	-0.0215404	0.79442	0.889754
ENST00000465618	ENSG00000100316	RPL3	-0.304903	0.0743251	0.270632	0.543554	0.000429743	0.0105791	0.467869	0.00992336	0.0558408
ENST00000401609	ENSG00000100316	RPL3	0.0381065	0.612708	0.818433	0.10035	0.0886618	0.273619	0.0815046	0.220868	0.419382
ENST00000467105	ENSG00000100316	RPL3	-0.0561567	0.493788	0.741381	-0.0228606	0.753599	0.879875	0.0272281	0.743068	0.859557
ENST00000518164	ENSG00000156482	RPL30	0.365383	0.0115492	0.0880951	0.53162	0.00196755	0.0276556	0.653215	0.000583101	0.00880823
ENST00000517489	ENSG00000156482	RPL30	-0.21632	0.0146751	0.102399	-0.275668	0.00178511	0.0261531	-0.148563	0.123808	0.290554
ENST00000521291	ENSG00000156482	RPL30	0.217815	0.133745	0.377153	0.0129669	0.89287	0.950959	0.222674	0.0304727	0.116689
ENST00000396070	ENSG00000156482	RPL30	0.112801	0.427203	0.689993	-0.0951072	0.403736	0.640718	-0.0971296	0.430759	0.631147
ENST00000520998	ENSG00000156482	RPL30	0.031247	0.660721	0.846001	0.0241301	0.77355	0.890248	-0.075078	0.423833	0.624888
ENST00000287038	ENSG00000156482	RPL30	-0.0411261	0.4564	0.713191	-0.00255262	0.9642	0.983867	-0.0472297	0.452522	0.650002
ENST00000521534	ENSG00000156482	RPL30	-0.000576492	0.993196	0.997709	-0.0558672	0.452925	0.681334	-0.0344934	0.687208	0.8254
ENST00000521112	ENSG00000156482	RPL30	-0.0113795	0.913364	0.968007	0.141055	0.423864	0.657935	0.0390095	0.844498	0.9185
ENST00000409028	ENSG00000071082	RPL31	0.168059	0.0883506	0.299412	0.0395186	0.690845	0.843888	0.0703467	0.534988	0.71761
ENST00000409733	ENSG00000071082	RPL31	-0.181404	0.086997	0.296732	0.228569	0.00765555	0.0623896	0.250324	0.00746029	0.0459129
ENST00000409000	ENSG00000071082	RPL31	0.151771	0.367096	0.640646	-0.0817398	0.408559	0.644814	0.129942	0.248722	0.451696
ENST00000409320	ENSG00000071082	RPL31	-0.115172	0.217338	0.489626	-0.265212	0.000267222	0.00782527	-0.27126	0.000713757	0.0100411
ENST00000264258	ENSG00000071082	RPL31	0.0596276	0.412119	0.678075	0.028215	0.540622	0.746117	0.0346187	0.487159	0.678531
ENST00000409711	ENSG00000071082	RPL31	0.0650088	0.443476	0.703041	-0.0229454	0.773708	0.890345	0.0731458	0.400573	0.604015
ENST00000456292	ENSG00000071082	RPL31	-0.0539235	0.63074	0.828629	-0.0818998	0.133798	0.348032	-0.143471	0.0153018	0.0743047
ENST00000429711	ENSG00000144713	RPL32	0.163125	0.0880979	0.298827	0.241029	0.00187716	0.0268963	0.194757	0.0171705	0.0803408
ENST00000435983	ENSG00000144713	RPL32	-0.0597593	0.356691	0.632536	-0.0433729	0.323294	0.568365	-0.0789221	0.103558	0.259491
ENST00000452606	ENSG00000144713	RPL32	-0.113897	0.452565	0.710131	-0.362365	0.000283897	0.00808087	-0.330261	0.00232084	0.0211054
ENST00000457131	ENSG00000144713	RPL32	-0.0714986	0.556544	0.782703	0.152559	0.224607	0.464691	0.269288	0.0474849	0.156602
ENST00000273223	ENSG00000144713	RPL32	-0.0320576	0.580654	0.798299	-0.0337084	0.431611	0.664759	-0.0175133	0.706028	0.837598
ENST00000396953	ENSG00000144713	RPL32	-0.0182493	0.82806	0.931825	0.0847937	0.343757	0.58751	0.0682635	0.477221	0.670678
ENST00000510078	ENSG00000251474	RPL32P3	0.0651676	0.477892	0.729302	0.176364	0.0475593	0.187958	0.161326	0.102681	0.258037
ENST00000507287	ENSG00000251474	RPL32P3	-0.059733	0.451636	0.709392	-0.393001	0.000138347	0.00515144	-0.32649	0.00410555	0.0308713
ENST00000514355	ENSG00000251474	RPL32P3	0.00383156	0.919865	0.970351	0.0749524	0.077453	0.251748	0.0516967	0.274798	0.479491
ENST00000394667	ENSG00000109475	RPL34	0.140471	0.0650313	0.250618	0.0996602	0.214583	0.453343	0.0531224	0.553707	0.731266
ENST00000503574	ENSG00000109475	RPL34	-0.152445	0.0523516	0.220405	0.0103936	0.909111	0.958172	-0.018323	0.857248	0.926511
ENST00000394668	ENSG00000109475	RPL34	-0.105856	0.34796	0.625321	-0.320582	0.000693762	0.0144915	-0.135437	0.189443	0.380554
ENST00000448864	ENSG00000182899	RPL35A	0.0954832	0.175665	0.436268	-0.0398251	0.47317	0.696696	-0.0339969	0.575346	0.746891
ENST00000647248	ENSG00000182899	RPL35A	-0.119805	0.212787	0.483856	-0.0778251	0.338374	0.582389	0.104161	0.232007	0.43257
ENST00000429437	ENSG00000182899	RPL35A	0.00386807	0.964904	0.987106	0.167678	0.0337218	0.152776	0.0295628	0.728226	0.850939
ENST00000485439	ENSG00000182899	RPL35A	-0.0132589	0.899759	0.962609	-0.0342843	0.690228	0.843545	-0.183209	0.0711993	0.203076
ENST00000590786	ENSG00000130255	RPL36	-0.258068	0.00361215	0.0421833	-0.215252	0.0818931	0.260878	-0.232861	0.0973242	0.249016
ENST00000347512	ENSG00000130255	RPL36	0.135703	0.0328049	0.167455	-0.0586367	0.222429	0.462107	-0.113208	0.0287888	0.11236
ENST00000577222	ENSG00000130255	RPL36	-0.212206	0.0559996	0.229277	0.163396	0.024083	0.125161	0.167925	0.0329117	0.12273
ENST00000579446	ENSG00000130255	RPL36	-0.177761	0.115416	0.348128	-0.0649602	0.435222	0.667318	-0.123848	0.15156	0.330191
ENST00000394580	ENSG00000130255	RPL36	0.066321	0.447009	0.705959	0.0519672	0.383331	0.622822	0.168401	0.00834424	0.0496422
ENST00000372849	ENSG00000241343	RPL36A	0.629845	0.104772	0.33029	1.78831	0.0123715	0.0834501	1.32184	0.0303133	0.116252
ENST00000553110	ENSG00000241343	RPL36A	-0.258814	0.0769914	0.275957	-0.295424	0.033358	0.15162	-0.316194	0.0360717	0.130539
ENST00000392994	ENSG00000241343	RPL36A	-0.157123	0.118813	0.353927	-0.154701	0.0611969	0.217803	-0.039376	0.669739	0.813693
ENST00000465340	ENSG00000241343	RPL36A	0.0166269	0.857453	0.94514	0.0174245	0.839769	0.924732	0.0311887	0.742583	0.859445
ENST00000274242	ENSG00000145592	RPL37	0.362751	0.0429495	0.197103	0.543368	7.73126e-07	0.000199359	0.453992	5.77151e-05	0.00198697
ENST00000508493	ENSG00000145592	RPL37	-0.354793	0.0249901	0.142181	-0.344286	0.000488556	0.0114827	-0.262687	0.0109185	0.0597061
ENST00000504562	ENSG00000145592	RPL37	-0.902636	0.555226	0.781975	-2.62988	1.07256e-06	0.000240175	-1.74396	2.86866e-06	0.000315259
ENST00000487233	ENSG00000197756	RPL37A	0.371201	0.000212222	0.00662766	0.130226	0.286241	0.531324	0.243324	0.0740135	0.208303
ENST00000456586	ENSG00000197756	RPL37A	0.117265	0.128258	0.369371	-0.163825	0.00260944	0.0326925	-0.119597	0.0394436	0.138235
ENST00000359681	ENSG00000197756	RPL37A	0.0955823	0.164393	0.422348	0.0399125	0.428521	0.661733	0.054059	0.309133	0.516112
ENST00000490649	ENSG00000197756	RPL37A	-0.170432	0.0801978	0.282782	0.0256421	0.820139	0.915025	-0.0203398	0.868388	0.932819
ENST00000491306	ENSG00000197756	RPL37A	-0.038884	0.467479	0.721595	0.147484	0.000549204	0.0124919	0.137773	0.00249432	0.0222682
ENST00000420712	ENSG00000197756	RPL37A	-0.0358618	0.555508	0.782211	0.0296142	0.523043	0.733678	-0.0102267	0.836156	0.91362
ENST00000600880	ENSG00000197756	RPL37A	-3.52605e-05	0.999865	1	-0.257746	0.0134602	0.0879382	-0.215123	0.0531617	0.168483
ENST00000530646	ENSG00000172809	RPL38	0.150661	0.172464	0.432297	0.251818	0.0351577	0.156593	0.112766	0.358572	0.564574
ENST00000439590	ENSG00000172809	RPL38	-0.150532	0.0899286	0.302484	-0.322407	7.61835e-08	5.42429e-05	-0.175363	0.00416065	0.0311115
ENST00000584577	ENSG00000172809	RPL38	0.170564	0.356173	0.632276	-0.111736	0.371039	0.611706	0.00526463	0.969238	0.985777
ENST00000533498	ENSG00000172809	RPL38	-0.110037	0.355558	0.631667	0.160633	0.0213697	0.116519	0.273043	0.000390968	0.0067321
ENST00000311111	ENSG00000172809	RPL38	0.0242333	0.798677	0.919157	0.172112	0.00701086	0.0589666	0.0220317	0.744822	0.860716
ENST00000534490	ENSG00000172809	RPL38	-0.109979	0.576475	0.795199	-0.226756	0.0695849	0.235566	-0.0662221	0.614497	0.775243
ENST00000468844	ENSG00000198918	RPL39	0.135882	0.257892	0.536293	0.189757	0.100021	0.294327	0.191632	0.132504	0.303515
ENST00000361575	ENSG00000198918	RPL39	-0.135882	0.257892	0.536293	-0.189757	0.100021	0.294327	-0.191632	0.132504	0.303515
ENST00000566039	ENSG00000174444	RPL4	0.210595	0.0324479	0.166367	0.130017	0.0934395	0.282156	0.110601	0.20316	0.397956
ENST00000561775	ENSG00000174444	RPL4	0.171982	0.036227	0.177503	0.230952	0.000747837	0.0151947	0.301253	9.64974e-05	0.00278061
ENST00000569438	ENSG00000174444	RPL4	-0.757208	0.0420057	0.194273	-0.0596851	0.84905	0.928975	-0.551963	0.0693178	0.199553
ENST00000561554	ENSG00000174444	RPL4	-0.219989	0.123743	0.361722	-0.169513	0.146726	0.36656	-0.0746304	0.561285	0.737099
ENST00000307961	ENSG00000174444	RPL4	-0.142811	0.23008	0.504652	-0.229353	0.0188493	0.108265	-0.297435	0.00543717	0.037194
ENST00000566624	ENSG00000174444	RPL4	-0.0719673	0.356367	0.632412	-0.0411183	0.520814	0.732429	0.0501691	0.470903	0.665536
ENST00000564439	ENSG00000174444	RPL4	0.0583027	0.656271	0.843577	-0.0442584	0.664742	0.828309	0.199644	0.104504	0.260931
ENST00000567229	ENSG00000174444	RPL4	-0.0669004	0.402575	0.670578	-0.0333975	0.624151	0.802565	0.0746083	0.337409	0.544783
ENST00000565723	ENSG00000174444	RPL4	-0.295478	0.439245	0.699364	-0.677622	0.00619634	0.0550205	-0.725269	0.0116509	0.0622535
ENST00000566622	ENSG00000174444	RPL4	-0.0543221	0.725709	0.882582	0.00956506	0.931019	0.96829	-0.113666	0.347205	0.553576
ENST00000358888	ENSG00000229117	RPL41	-0.241289	0.0419282	0.194043	-0.195575	0.089483	0.27518	-0.106518	0.402905	0.606221
ENST00000546591	ENSG00000229117	RPL41	0.0837333	0.514158	0.755497	0.405366	3.27041e-06	0.000492742	0.526233	6.86198e-08	3.47998e-05
ENST00000501597	ENSG00000229117	RPL41	-0.034214	0.771522	0.905765	-0.374108	4.6573e-06	0.000601457	-0.496492	6.01872e-08	3.33875e-05
ENST00000645300	ENSG00000122406	RPL5	-0.682226	3.8217e-05	0.00221568	-0.468707	0.00676058	0.057737	-0.544548	0.00712525	0.0444961
ENST00000644759	ENSG00000122406	RPL5	0.308277	0.233245	0.507923	0.182458	0.378125	0.618462	0.556679	0.0307306	0.117296
ENST00000370321	ENSG00000122406	RPL5	0.0708318	0.267116	0.546822	0.0449249	0.4406	0.671438	0.0250768	0.706022	0.837598
ENST00000644549	ENSG00000122406	RPL5	0.0539623	0.65786	0.844503	-0.149807	0.104131	0.301515	-0.0724402	0.495288	0.685376
ENST00000461952	ENSG00000122406	RPL5	0.0161139	0.866231	0.948368	0.109629	0.264486	0.507873	0.0221924	0.838897	0.915222
ENST00000497519	ENSG00000122406	RPL5	-0.00379429	0.967192	0.987987	0.238212	0.026851	0.133628	0.0315283	0.785359	0.884691
ENST00000549562	ENSG00000089009	RPL6	0.14685	0.151014	0.403496	0.283797	0.000399758	0.0101427	0.305618	0.000606143	0.00902867
ENST00000546368	ENSG00000089009	RPL6	0.0784554	0.264008	0.543309	0.15264	0.0594426	0.214157	0.147541	0.0886411	0.234138
ENST00000424576	ENSG00000089009	RPL6	0.275702	0.320821	0.601019	0.308741	0.0157286	0.0968403	0.416664	0.00422468	0.0313995
ENST00000550566	ENSG00000089009	RPL6	-0.131907	0.462558	0.717985	0.277909	0.0216192	0.117352	0.410393	0.0045841	0.0332162
ENST00000202773	ENSG00000089009	RPL6	-0.0381527	0.519098	0.758782	-0.204436	8.53686e-05	0.00383278	-0.263786	5.07721e-06	0.000455591
ENST00000553205	ENSG00000089009	RPL6	-0.0357062	0.607808	0.815622	0.0540134	0.418392	0.652948	0.113107	0.116505	0.279845
ENST00000396466	ENSG00000147604	RPL7	0.0180163	0.863681	0.947364	0.236848	0.0174199	0.102913	0.183858	0.0957302	0.246449
ENST00000396467	ENSG00000147604	RPL7	0.0119944	0.914324	0.968527	0.0289029	0.816158	0.913316	0.0830524	0.558996	0.735068
ENST00000352983	ENSG00000147604	RPL7	-0.0191416	0.852577	0.943059	-0.232713	0.0176559	0.10387	-0.183701	0.0911586	0.238555
ENST00000323345	ENSG00000148303	RPL7A	0.048015	0.292234	0.572713	0.00901542	0.811879	0.911138	0.0442856	0.285632	0.491139
ENST00000463740	ENSG00000148303	RPL7A	-0.0666742	0.221927	0.495294	-0.0118882	0.797585	0.903468	-0.0449409	0.37558	0.581137
ENST00000485706	ENSG00000148303	RPL7A	-0.00480041	0.953894	0.982924	-0.00834407	0.899248	0.953919	-0.0474615	0.50953	0.696787
ENST00000483998	ENSG00000146223	RPL7L1	-0.346919	0.00255836	0.0336356	0.0321149	0.740265	0.872263	0.0115461	0.914043	0.957386
ENST00000497417	ENSG00000146223	RPL7L1	0.197098	0.119962	0.355688	-0.143794	0.202544	0.439528	-0.229878	0.0835445	0.225184
ENST00000493763	ENSG00000146223	RPL7L1	0.156711	0.122781	0.360109	0.135247	0.0542518	0.203594	0.314966	0.000104772	0.00292261
ENST00000602561	ENSG00000146223	RPL7L1	0.165815	0.200367	0.468019	-0.0242777	0.780096	0.894092	-0.104117	0.290816	0.496675
ENST00000304734	ENSG00000146223	RPL7L1	-0.201895	0.128243	0.369361	-0.179027	0.0370698	0.162136	-0.356377	0.000304822	0.00574081
ENST00000397415	ENSG00000146223	RPL7L1	-0.00334388	0.982052	0.993481	0.288238	0.00166464	0.0250188	0.0818948	0.416774	0.618922
ENST00000394920	ENSG00000161016	RPL8	0.158619	0.133199	0.376426	0.205267	0.00232271	0.0304635	0.197008	0.00956042	0.0544512
ENST00000262584	ENSG00000161016	RPL8	0.0627294	0.22922	0.503914	0.211273	2.31445e-07	9.65662e-05	0.202877	4.99912e-06	0.000451921
ENST00000533397	ENSG00000161016	RPL8	-0.221645	0.300158	0.581023	-0.266738	0.0506705	0.195276	-0.273906	0.0565679	0.175339
ENST00000529163	ENSG00000161016	RPL8	-0.0723756	0.302284	0.582977	-0.102544	0.0515558	0.197367	-0.119601	0.0393834	0.13813
ENST00000526668	ENSG00000161016	RPL8	-0.0852619	0.433444	0.694579	-0.455799	1.01415e-07	6.15826e-05	-0.435151	2.05291e-06	0.000247444
ENST00000525232	ENSG00000161016	RPL8	-0.0645107	0.45366	0.710995	-0.216707	0.000580125	0.0128549	-0.19318	0.00603074	0.0399479
ENST00000527914	ENSG00000161016	RPL8	0.0306041	0.866221	0.948368	0.343006	0.0354201	0.157386	0.555232	0.00126277	0.0142199
ENST00000531975	ENSG00000161016	RPL8	-0.115598	0.653156	0.841704	-0.204905	0.355153	0.597669	0.202067	0.393263	0.597383
ENST00000528957	ENSG00000161016	RPL8	0.00130554	0.993574	0.997735	0.271962	0.0343898	0.154612	0.0833828	0.55179	0.729939
ENST00000504470	ENSG00000163682	RPL9	-0.264846	0.0105256	0.0834661	-0.0462234	0.693853	0.84591	-0.18308	0.159432	0.341667
ENST00000295955	ENSG00000163682	RPL9	0.132661	0.0827498	0.288249	-0.034455	0.664404	0.82802	-0.0588333	0.506509	0.694408
ENST00000514842	ENSG00000163682	RPL9	-0.270294	0.0976906	0.316545	-0.117535	0.447555	0.677054	0.0513035	0.768854	0.875126
ENST00000511643	ENSG00000163682	RPL9	-0.146923	0.136585	0.381826	-0.202351	0.0616912	0.219035	-0.0243085	0.837534	0.914303
ENST00000511075	ENSG00000163682	RPL9	-0.0236867	0.709554	0.87359	0.0223641	0.749206	0.877033	0.062063	0.415689	0.617811
ENST00000645496	ENSG00000163682	RPL9	-0.00648599	0.948002	0.980868	0.0880058	0.431776	0.664851	0.17532	0.173189	0.359157
ENST00000449470	ENSG00000163682	RPL9	-0.0414342	0.853548	0.943419	0.164117	0.317564	0.562938	0.124804	0.487383	0.678746
ENST00000466501	ENSG00000237550	RPL9P9	0.0367277	0.546314	0.776116	-0.0228144	0.678899	0.837321	0.0208209	0.727489	0.850735
ENST00000418824	ENSG00000237550	RPL9P9	-0.0367277	0.546314	0.776116	0.0228144	0.678899	0.837321	-0.0208209	0.727489	0.850735
ENST00000548568	ENSG00000089157	RPLP0	-0.244025	0.00998095	0.0806958	-0.0442612	0.561322	0.760519	0.078647	0.356001	0.561977
ENST00000392514	ENSG00000089157	RPLP0	0.132564	0.0535093	0.223238	-0.0382069	0.456765	0.683823	-0.13014	0.023115	0.0973329
ENST00000549098	ENSG00000089157	RPLP0	-0.231038	0.0508943	0.217111	0.0154646	0.870416	0.940362	0.129804	0.217313	0.415507
ENST00000546564	ENSG00000089157	RPLP0	0.188049	0.298561	0.579436	0.0721949	0.613899	0.79586	0.0544454	0.748032	0.862655
ENST00000552461	ENSG00000089157	RPLP0	0.049247	0.547424	0.776924	0.186779	0.0372792	0.162535	0.260712	0.00999328	0.0561113
ENST00000551150	ENSG00000089157	RPLP0	-0.138183	0.408594	0.674989	0.151041	0.417813	0.652441	0.0188431	0.919894	0.96044
ENST00000228306	ENSG00000089157	RPLP0	-0.0524026	0.539725	0.772196	-0.075795	0.188574	0.422247	0.0126588	0.842636	0.917592
ENST00000313104	ENSG00000089157	RPLP0	-0.134286	0.740083	0.890398	0.325778	0.0643941	0.224662	0.350886	0.0664965	0.194416
ENST00000487304	ENSG00000137818	RPLP1	0.148408	0.0761626	0.274352	0.206178	0.0300763	0.14263	0.199215	0.0615657	0.185141
ENST00000488122	ENSG00000137818	RPLP1	-0.0624431	0.406562	0.67389	-0.0682066	0.281144	0.52618	-0.0194999	0.771728	0.876894
ENST00000357790	ENSG00000137818	RPLP1	0.0181407	0.843852	0.938945	0.194613	0.00359349	0.0396712	0.179947	0.0118162	0.0627729
ENST00000260379	ENSG00000137818	RPLP1	-0.0445005	0.599923	0.810944	-0.186318	0.00327869	0.037378	-0.176818	0.00923863	0.0531832
ENST00000321153	ENSG00000177600	RPLP2	0.16998	0.393237	0.66322	-0.334866	0.0104249	0.075246	-0.499589	0.000465781	0.00759132
ENST00000530797	ENSG00000177600	RPLP2	-0.16998	0.393237	0.66322	0.334866	0.0104249	0.075246	0.499589	0.000465781	0.00759132
ENST00000373622	ENSG00000118705	RPN2	0.576722	2.40792e-05	0.00164398	0.358198	0.000559996	0.0126083	0.525314	4.67771e-06	0.000430844
ENST00000237530	ENSG00000118705	RPN2	-0.539548	5.78931e-05	0.00286871	-0.317199	0.00201132	0.027936	-0.548741	1.82397e-06	0.00022714
ENST00000373632	ENSG00000118705	RPN2	-0.0121898	0.93694	0.977247	-0.213121	0.11766	0.323043	0.419448	0.00746693	0.045948
ENST00000295959	ENSG00000163684	RPP14	0.869551	0.0048719	0.0507634	0.221813	0.126043	0.336077	0.574556	0.000780625	0.0106088
ENST00000445193	ENSG00000163684	RPP14	-0.869551	0.0048719	0.0507634	-0.221813	0.126043	0.336077	-0.574556	0.000780625	0.0106088
ENST00000442966	ENSG00000241370	RPP21	0.204756	0.147392	0.398365	-0.0546761	0.667334	0.83004	0.274025	0.0613795	0.184763
ENST00000498414	ENSG00000241370	RPP21	-0.175271	0.220872	0.493714	0.110721	0.445171	0.675352	-0.342352	0.0449008	0.151029
ENST00000428040	ENSG00000241370	RPP21	-0.081239	0.499041	0.745512	-0.095368	0.424353	0.658421	-0.0728818	0.575819	0.747346
ENST00000297613	ENSG00000164967	RPP25L	0.156689	0.29816	0.578965	-0.00803554	0.942243	0.973451	-0.0229655	0.855939	0.925848
ENST00000378959	ENSG00000164967	RPP25L	-0.156689	0.29816	0.578965	0.00803554	0.942243	0.973451	0.0229655	0.855939	0.925848
ENST00000487998	ENSG00000148688	RPP30	-0.469445	7.38065e-06	0.000730983	-0.13173	0.250913	0.493042	-0.229764	0.0894672	0.235484
ENST00000371703	ENSG00000148688	RPP30	0.19715	0.0119961	0.0898437	0.096357	0.185582	0.41868	0.0628585	0.445709	0.644693
ENST00000489806	ENSG00000148688	RPP30	0.068349	0.273603	0.553465	0.00628529	0.915155	0.960715	-0.0674437	0.317208	0.524537
ENST00000413330	ENSG00000148688	RPP30	0.238479	0.298222	0.579031	-0.131004	0.397883	0.635507	0.128636	0.45812	0.654901
ENST00000378197	ENSG00000152464	RPP38	0.0855351	0.653159	0.841704	0.201522	0.24229	0.484281	-0.0841921	0.65598	0.803894
ENST00000378202	ENSG00000152464	RPP38	-0.106437	0.589829	0.804084	-0.262897	0.109336	0.309988	-0.108729	0.560204	0.736147
ENST00000378203	ENSG00000152464	RPP38	-0.0606246	0.856737	0.944607	0.103993	0.628712	0.805661	0.259508	0.310125	0.517062
ENST00000585953	ENSG00000141425	RPRD1A	0.08454	0.170792	0.430249	-0.0222106	0.765684	0.886021	-0.111036	0.184296	0.373685
ENST00000589050	ENSG00000141425	RPRD1A	0.182981	0.545736	0.775701	0.172596	0.724347	0.863734	-0.595076	0.302628	0.509438
ENST00000399022	ENSG00000141425	RPRD1A	-0.0902729	0.346236	0.623385	0.0333873	0.724787	0.863992	0.185031	0.0828931	0.224116
ENST00000588737	ENSG00000141425	RPRD1A	-0.122656	0.463242	0.718531	-0.0670165	0.513835	0.726922	-0.134134	0.232782	0.433415
ENST00000591994	ENSG00000141425	RPRD1A	-0.0476325	0.559514	0.784593	-0.0303056	0.778408	0.892911	-0.138215	0.243151	0.445592
ENST00000357384	ENSG00000141425	RPRD1A	-0.00476354	0.985544	0.994878	-0.0914934	0.562483	0.761269	-0.210254	0.234799	0.435783
ENST00000373433	ENSG00000101413	RPRD1B	0.0879054	0.8524	0.942999	0.151004	0.569619	0.766582	0.582302	0.0650461	0.191629
ENST00000462548	ENSG00000101413	RPRD1B	-0.0879054	0.8524	0.942999	-0.151004	0.569619	0.766582	-0.582302	0.0650461	0.191629
ENST00000369068	ENSG00000163125	RPRD2	0.283082	0.000263807	0.00756553	0.0479874	0.524711	0.734817	-0.0302707	0.722085	0.847339
ENST00000401000	ENSG00000163125	RPRD2	-0.243004	0.00117521	0.0200801	-0.0478145	0.521691	0.732902	0.0307693	0.714899	0.842958
ENST00000492220	ENSG00000163125	RPRD2	-0.572646	0.00755942	0.0674969	-0.0724166	0.79199	0.900388	-0.321682	0.326977	0.534659
ENST00000369067	ENSG00000163125	RPRD2	0.0154311	0.836796	0.936153	0.0237942	0.830328	0.919998	0.124221	0.291689	0.497714
ENST00000644700	ENSG00000124614	RPS10	-0.202985	0.0352054	0.174635	-0.0234641	0.831952	0.920835	-0.109649	0.378437	0.583469
ENST00000326199	ENSG00000124614	RPS10	0.321073	0.17471	0.435268	0.0333103	0.833868	0.921912	0.148058	0.429484	0.630136
ENST00000621356	ENSG00000124614	RPS10	0.293067	0.255365	0.533575	0.297642	0.0121687	0.0826047	0.473973	0.000153119	0.00369848
ENST00000648437	ENSG00000124614	RPS10	0.0779347	0.437765	0.698282	-0.163468	0.0468271	0.186119	-0.263145	0.00339301	0.0272199
ENST00000602252	ENSG00000142534	RPS11	-0.147547	0.0083153	0.0716919	-0.116741	0.00505765	0.0490162	-0.0646366	0.146404	0.32292
ENST00000596873	ENSG00000142534	RPS11	-0.339989	0.0282108	0.152849	0.0872239	0.470866	0.694792	-0.0321265	0.80302	0.894901
ENST00000600027	ENSG00000142534	RPS11	0.11493	0.0892849	0.301399	0.0683361	0.195258	0.430422	-0.0178506	0.760619	0.870041
ENST00000270625	ENSG00000142534	RPS11	0.0503353	0.212726	0.483785	0.0100413	0.750201	0.8778	0.0605404	0.0793546	0.217566
ENST00000594493	ENSG00000142534	RPS11	0.146921	0.241145	0.517706	0.186296	0.0623228	0.220284	-0.344587	0.000939678	0.0118103
ENST00000599167	ENSG00000142534	RPS11	-0.129105	0.328951	0.607732	0.00729271	0.959483	0.981826	0.176175	0.278165	0.483064
ENST00000230050	ENSG00000112306	RPS12	0.197843	0.0120676	0.0900755	0.0975688	0.1427	0.361028	0.149846	0.0358052	0.129856
ENST00000484616	ENSG00000112306	RPS12	-0.197843	0.0120676	0.0900755	-0.0975688	0.1427	0.361028	-0.149846	0.0358052	0.129856
ENST00000525634	ENSG00000110700	RPS13	0.45347	3.48317e-05	0.00206353	0.147262	0.153096	0.375554	0.0711038	0.535358	0.717791
ENST00000525828	ENSG00000110700	RPS13	-0.45347	3.48317e-05	0.00206353	-0.147262	0.153096	0.375554	-0.0711038	0.535358	0.717791
ENST00000312037	ENSG00000164587	RPS14	-0.190207	0.460689	0.716644	-0.0674736	0.602709	0.788726	0.36703	0.0151796	0.0738791
ENST00000407193	ENSG00000164587	RPS14	0.0116247	0.860875	0.946388	0.0879535	0.0478703	0.188698	0.077994	0.108995	0.267892
ENST00000521466	ENSG00000164587	RPS14	0.0124017	0.863289	0.947252	-0.130439	0.00577183	0.0528428	-0.14556	0.0050539	0.035366
ENST00000519690	ENSG00000164587	RPS14	-0.0460807	0.582435	0.799487	0.231331	0.00256759	0.0324044	0.238106	0.00614508	0.0403919
ENST00000592700	ENSG00000115268	RPS15	0.0289414	0.75032	0.895508	-0.0715798	0.537926	0.744144	0.0498531	0.708389	0.839053
ENST00000586096	ENSG00000115268	RPS15	-0.0555794	0.581702	0.79892	-0.178546	0.0206088	0.114193	-0.1647	0.0562417	0.174705
ENST00000233609	ENSG00000115268	RPS15	0.00995393	0.919512	0.970275	0.0165766	0.816201	0.91332	0.0426934	0.594031	0.760649
ENST00000592588	ENSG00000115268	RPS15	0.00473081	0.923641	0.971551	-0.0514228	0.196223	0.431701	-0.0241062	0.589773	0.757701
ENST00000592623	ENSG00000115268	RPS15	-0.00634198	0.89413	0.960222	0.175878	8.05631e-06	0.000881787	0.0945415	0.0281844	0.110983
ENST00000575669	ENSG00000134419	RPS15A	0.172015	0.0318088	0.164514	0.208855	0.0469034	0.186346	0.212586	0.0729348	0.206351
ENST00000576436	ENSG00000134419	RPS15A	0.214598	0.0780028	0.277928	0.0635634	0.645111	0.816186	0.172986	0.258161	0.461865
ENST00000322989	ENSG00000134419	RPS15A	0.117092	0.0897817	0.30224	0.156326	0.0243691	0.126097	0.247253	0.00143492	0.015504
ENST00000563390	ENSG00000134419	RPS15A	-0.136477	0.126444	0.366273	-0.175562	0.034552	0.15507	-0.188185	0.034849	0.127688
ENST00000572008	ENSG00000134419	RPS15A	-0.528	0.37138	0.643912	-0.294684	0.510119	0.724379	-0.530615	0.140912	0.315344
ENST00000569365	ENSG00000134419	RPS15A	0.0274772	0.895742	0.960771	0.36827	0.090959	0.277811	0.370683	0.0907483	0.237727
ENST00000562935	ENSG00000134419	RPS15A	-0.0868409	0.74025	0.890489	-0.33483	0.111778	0.314118	-0.336341	0.139372	0.313298
ENST00000602153	ENSG00000105193	RPS16	0.13392	0.333153	0.611674	0.0914873	0.463789	0.689245	-0.0164545	0.905252	0.952496
ENST00000595386	ENSG00000105193	RPS16	-0.103886	0.307877	0.58904	0.0879351	0.393808	0.632164	-0.0109936	0.920436	0.960784
ENST00000251453	ENSG00000105193	RPS16	0.0473375	0.568222	0.790396	-0.166472	0.0180928	0.105358	-0.167714	0.0301224	0.115797
ENST00000601655	ENSG00000105193	RPS16	-0.102533	0.404521	0.672333	0.172241	0.0701278	0.236658	0.180915	0.0854621	0.228261
ENST00000601390	ENSG00000105193	RPS16	0.0103105	0.892116	0.959536	0.0853436	0.314167	0.560317	0.135694	0.145125	0.321143
ENST00000647841	ENSG00000182774	RPS17	0.215196	0.0118135	0.0891119	-0.0768822	0.256968	0.499536	-0.0730283	0.327414	0.535159
ENST00000560612	ENSG00000182774	RPS17	-0.234334	0.0340361	0.171077	0.0828116	0.328811	0.573647	-0.0553137	0.549389	0.728061
ENST00000560229	ENSG00000182774	RPS17	-0.191277	0.0889159	0.300611	0.0532175	0.573053	0.769	0.204945	0.0539205	0.169964
ENST00000490191	ENSG00000231500	RPS18	0.102453	0.29838	0.579206	0.223566	0.0662625	0.228754	0.222789	0.0869498	0.231008
ENST00000474626	ENSG00000231500	RPS18	0.0405576	0.57611	0.795013	0.084853	0.138687	0.355093	-0.0328744	0.596567	0.762556
ENST00000496813	ENSG00000231500	RPS18	-0.110547	0.405906	0.673356	-0.123507	0.177184	0.408667	-0.129474	0.215332	0.412772
ENST00000439602	ENSG00000231500	RPS18	-0.0388907	0.453546	0.710901	-0.0863783	0.039095	0.167321	-0.0319526	0.477298	0.670709
ENST00000474973	ENSG00000231500	RPS18	-0.0462905	0.767178	0.903272	0.109576	0.280787	0.525726	0.11901	0.262893	0.466856
ENST00000598399	ENSG00000105372	RPS19	0.272609	0.00680023	0.0628593	-0.068326	0.489752	0.709091	-0.0247424	0.825453	0.908003
ENST00000598742	ENSG00000105372	RPS19	0.0796811	0.1014	0.323863	0.161065	4.78673e-05	0.00269515	0.123842	0.00321081	0.0262369
ENST00000598261	ENSG00000105372	RPS19	-0.263016	0.0880157	0.298719	-0.0384051	0.711857	0.855763	-0.115515	0.30642	0.513321
ENST00000221975	ENSG00000105372	RPS19	-0.0832743	0.174464	0.434967	-0.163759	0.000512033	0.0118969	-0.0905844	0.0694305	0.199752
ENST00000598466	ENSG00000105372	RPS19	-0.0622868	0.591682	0.805251	-0.20895	0.0509399	0.195802	-0.15549	0.171254	0.356744
ENST00000593863	ENSG00000105372	RPS19	-0.01039	0.944146	0.979459	0.0950965	0.29521	0.540635	-0.0200112	0.840792	0.91645
ENST00000334678	ENSG00000187051	RPS19BP1	-0.135723	0.00941849	0.0779144	-0.136501	0.0258777	0.130666	0.0835731	0.220693	0.419203
ENST00000459956	ENSG00000187051	RPS19BP1	0.159927	0.106779	0.333536	-0.0744296	0.583213	0.775795	-0.432584	0.0039111	0.0298949
ENST00000488602	ENSG00000187051	RPS19BP1	0.0860484	0.123648	0.361546	0.11414	0.168339	0.397274	-0.0575433	0.535412	0.717823
ENST00000420879	ENSG00000187051	RPS19BP1	0.167719	0.273632	0.553493	0.142287	0.131197	0.34442	-0.117415	0.277822	0.48271
ENST00000472291	ENSG00000187051	RPS19BP1	0.0583335	0.410126	0.676463	0.208449	0.0485636	0.190324	0.250073	0.0344221	0.126695
ENST00000526586	ENSG00000140988	RPS2	-0.396921	8.58997e-05	0.00369452	-0.270273	0.000793131	0.0157649	-0.105207	0.216414	0.414357
ENST00000343262	ENSG00000140988	RPS2	0.369119	0.00104816	0.0187338	0.208935	0.0101305	0.073976	0.282777	0.00115036	0.0134258
ENST00000533872	ENSG00000140988	RPS2	-0.377578	0.00699388	0.064019	0.0692324	0.482381	0.703816	-0.0771425	0.472282	0.666432
ENST00000533161	ENSG00000140988	RPS2	-0.335726	0.0088421	0.0748458	-0.0337107	0.73945	0.872033	0.00964937	0.930205	0.965681
ENST00000531065	ENSG00000140988	RPS2	-0.216431	0.0966355	0.315035	-0.0713059	0.600068	0.787041	-0.114817	0.430462	0.630878
ENST00000530225	ENSG00000140988	RPS2	0.417528	0.36579	0.639739	0.187237	0.272025	0.516533	0.0154119	0.93227	0.966749
ENST00000533186	ENSG00000140988	RPS2	-0.793409	0.204494	0.47358	-0.734906	0.0142367	0.0914082	-0.872424	0.00454459	0.0330381
ENST00000527871	ENSG00000140988	RPS2	-0.0157129	0.914517	0.968527	0.0550437	0.737703	0.871046	0.102121	0.552196	0.730231
ENST00000009589	ENSG00000008988	RPS20	0.142348	0.0743496	0.270642	-0.0598855	0.316882	0.562444	-0.118218	0.0776496	0.214713
ENST00000518875	ENSG00000008988	RPS20	-0.254771	0.0435207	0.198301	-0.187014	0.0651589	0.226333	-0.189601	0.0954241	0.24593
ENST00000524349	ENSG00000008988	RPS20	-0.177221	0.0509704	0.217171	-0.094985	0.167295	0.395749	-0.0116985	0.880868	0.939449
ENST00000523936	ENSG00000008988	RPS20	-0.149871	0.119926	0.355668	0.0158988	0.879622	0.944995	0.013982	0.905538	0.952605
ENST00000519369	ENSG00000008988	RPS20	-0.15984	0.142381	0.390872	-0.0492995	0.696308	0.847402	-0.0392637	0.800718	0.893443
ENST00000521262	ENSG00000008988	RPS20	-0.233557	0.15712	0.412363	0.0100798	0.924436	0.965047	-0.0348939	0.762714	0.871387
ENST00000519807	ENSG00000008988	RPS20	-0.120265	0.239831	0.515957	0.0298297	0.711206	0.855495	0.21096	0.0220865	0.0944443
ENST00000519606	ENSG00000008988	RPS20	0.0958712	0.760673	0.900389	0.918196	0.134234	0.348579	0.12019	0.842871	0.917612
ENST00000521289	ENSG00000008988	RPS20	0.0369951	0.809346	0.923346	0.0444011	0.654143	0.821841	0.0876547	0.430033	0.630538
ENST00000520627	ENSG00000008988	RPS20	-0.0892661	0.656672	0.843825	0.0900537	0.501214	0.717905	0.0397923	0.786231	0.885264
ENST00000343986	ENSG00000171858	RPS21	0.0321967	0.767491	0.903412	0.0410591	0.733163	0.868514	0.058633	0.665993	0.811119
ENST00000492356	ENSG00000171858	RPS21	-0.0814575	0.581842	0.799039	-0.31086	0.0129038	0.0857142	-0.354736	0.0110474	0.0602561
ENST00000370562	ENSG00000171858	RPS21	-0.0137126	0.916857	0.969385	0.182048	0.29134	0.536762	0.196162	0.318523	0.525757
ENST00000296674	ENSG00000186468	RPS23	0.255363	0.0361753	0.177394	0.294003	0.00504092	0.0489095	0.327909	0.00480452	0.0341792
ENST00000512493	ENSG00000186468	RPS23	-0.20128	0.0289895	0.155231	-0.285205	7.1662e-05	0.00342966	-0.248964	0.00130335	0.0145096
ENST00000504293	ENSG00000186468	RPS23	-0.198854	0.0660586	0.253018	-0.141214	0.0761403	0.249103	-0.241844	0.00567255	0.0383109
ENST00000651545	ENSG00000186468	RPS23	-0.202935	0.268766	0.548384	0.296166	0.0280458	0.136968	0.449253	0.00318784	0.0261235
ENST00000507980	ENSG00000186468	RPS23	0.0330056	0.727192	0.883181	-0.0362751	0.651751	0.819892	-0.0122623	0.887767	0.943427
ENST00000440692	ENSG00000138326	RPS24	-0.457698	0.00361465	0.0421833	-0.270295	0.0431934	0.177451	-0.164941	0.24051	0.44256
ENST00000466129	ENSG00000138326	RPS24	0.128663	0.186208	0.448997	0.088889	0.328487	0.573435	0.136267	0.179026	0.366643
ENST00000360830	ENSG00000138326	RPS24	0.183631	0.26284	0.541863	-0.136419	0.323973	0.568976	-0.345119	0.0179606	0.0828875
ENST00000645698	ENSG00000138326	RPS24	-0.0970441	0.166579	0.425359	-0.0179931	0.828699	0.919236	0.136067	0.156239	0.337342
ENST00000478655	ENSG00000138326	RPS24	0.0581767	0.374002	0.646116	0.00155444	0.983782	0.992853	0.0482682	0.558301	0.734644
ENST00000464716	ENSG00000138326	RPS24	-0.207551	0.204123	0.472945	0.0869024	0.659338	0.824842	0.312558	0.185617	0.37548
ENST00000372360	ENSG00000138326	RPS24	0.0878999	0.449771	0.708099	-0.109486	0.294909	0.5403	-0.156408	0.180306	0.368444
ENST00000480662	ENSG00000138326	RPS24	-0.0883743	0.314152	0.594795	0.0616071	0.503365	0.719148	0.0189003	0.85306	0.923942
ENST00000645440	ENSG00000138326	RPS24	-0.0141369	0.91889	0.970018	0.191283	0.127744	0.339004	0.222383	0.124595	0.291698
ENST00000532567	ENSG00000118181	RPS25	0.135082	0.276015	0.556338	0.0266988	0.762679	0.88441	0.335966	0.000889563	0.0114235
ENST00000527673	ENSG00000118181	RPS25	-0.0900399	0.205165	0.474412	-0.125682	0.0436575	0.178535	-0.215639	0.002389	0.0215686
ENST00000527853	ENSG00000118181	RPS25	0.0644788	0.459519	0.715691	0.0505128	0.557943	0.758297	0.146044	0.147373	0.324203
ENST00000524864	ENSG00000118181	RPS25	0.0595247	0.549053	0.778123	0.273449	0.00262569	0.0328019	0.114931	0.241182	0.443331
ENST00000548590	ENSG00000197728	RPS26	0.219154	0.132041	0.374794	0.0641066	0.693344	0.845621	0.059761	0.740123	0.858211
ENST00000646449	ENSG00000197728	RPS26	-0.192308	0.305639	0.586333	0.09973	0.488153	0.707952	0.196517	0.20508	0.400336
ENST00000552361	ENSG00000197728	RPS26	-0.0758628	0.611224	0.817703	-0.0968303	0.487845	0.707674	-0.156952	0.303251	0.510078
ENST00000477151	ENSG00000177954	RPS27	-0.233176	0.0423404	0.195266	-0.0891227	0.353509	0.596093	0.0694688	0.516482	0.702027
ENST00000651669	ENSG00000177954	RPS27	0.0876914	0.310807	0.592069	-0.158536	0.0485768	0.190346	-0.285901	0.00130129	0.0145005
ENST00000493224	ENSG00000177954	RPS27	-0.0672007	0.451003	0.708918	0.189128	0.0260055	0.131091	0.306692	0.00104631	0.0126262
ENST00000478196	ENSG00000143947	RPS27A	-0.227454	0.0208233	0.127207	-0.291504	2.28592e-05	0.00170106	-0.255635	0.000531498	0.00827083
ENST00000272317	ENSG00000143947	RPS27A	0.111593	0.212264	0.483251	0.165283	0.0308791	0.144907	0.24656	0.00297437	0.0249559
ENST00000495843	ENSG00000143947	RPS27A	0.00197797	0.983702	0.994168	-0.201336	0.0203536	0.113358	-0.0968121	0.288615	0.494387
ENST00000404735	ENSG00000143947	RPS27A	-0.0242048	0.695447	0.865419	0.0224129	0.648841	0.818393	-0.0756063	0.156636	0.337799
ENST00000462430	ENSG00000185088	RPS27L	0.504106	0.0527656	0.221384	0.261069	0.0929346	0.281032	0.191906	0.264948	0.468987
ENST00000330964	ENSG00000185088	RPS27L	-0.0642817	0.390447	0.661027	0.107662	0.164162	0.391693	-0.0539883	0.533759	0.716512
ENST00000439025	ENSG00000185088	RPS27L	-0.0427296	0.703559	0.870363	-0.432055	3.30432e-05	0.00215935	-0.115332	0.324675	0.532232
ENST00000482846	ENSG00000185088	RPS27L	-0.0178677	0.782571	0.911176	-0.0854584	0.297994	0.543429	-0.0082426	0.926993	0.963876
ENST00000449223	ENSG00000233927	RPS28	-0.191433	0.0257022	0.144532	0.0781213	0.22541	0.465663	0.0289245	0.671644	0.814773
ENST00000602140	ENSG00000233927	RPS28	-0.20781	0.0280607	0.152337	-0.0224111	0.832868	0.921323	-0.111655	0.328184	0.535932
ENST00000417088	ENSG00000233927	RPS28	0.103216	0.286678	0.567157	-0.0566801	0.355689	0.597976	0.115732	0.0929662	0.241743
ENST00000600659	ENSG00000233927	RPS28	0.0197296	0.781529	0.910985	0.0330721	0.508375	0.723333	-0.0885808	0.110682	0.270575
ENST00000539688	ENSG00000213741	RPS29	0.168252	0.13157	0.37422	0.0264837	0.862795	0.936418	-0.279747	0.0839632	0.225903
ENST00000245458	ENSG00000213741	RPS29	0.102831	0.536865	0.770229	-0.185736	0.123555	0.33224	-0.230857	0.077752	0.214856
ENST00000396020	ENSG00000213741	RPS29	-0.107339	0.439343	0.699394	0.186533	0.10232	0.298307	0.243105	0.051138	0.164299
ENST00000554075	ENSG00000213741	RPS29	0.0148295	0.815814	0.926222	-0.0762984	0.320544	0.565554	-0.0260299	0.755089	0.867003
ENST00000527273	ENSG00000149273	RPS3	0.285509	0.0271487	0.149463	0.289531	0.0308969	0.14494	0.292805	0.0541801	0.170432
ENST00000530164	ENSG00000149273	RPS3	0.1433	0.0347832	0.173263	0.132045	0.0869115	0.270682	0.173657	0.0424212	0.145301
ENST00000278572	ENSG00000149273	RPS3	-0.278928	0.0934736	0.309063	-0.0249152	0.849308	0.929072	-0.0878794	0.567114	0.741112
ENST00000532872	ENSG00000149273	RPS3	-0.125347	0.142666	0.39121	-0.20489	0.00726153	0.060332	-0.20506	0.0121675	0.0640603
ENST00000525933	ENSG00000149273	RPS3	0.0607688	0.430461	0.692573	0.326989	0.00108113	0.0191705	0.238129	0.0325838	0.121914
ENST00000531188	ENSG00000149273	RPS3	0.036218	0.563323	0.787108	0.252925	0.000251963	0.00749532	0.265145	0.000644565	0.00939536
ENST00000524851	ENSG00000149273	RPS3	0.0345379	0.651177	0.840798	-0.215092	0.000650113	0.013904	-0.271803	0.000103281	0.0029009
ENST00000530721	ENSG00000149273	RPS3	-0.03981	0.451657	0.709392	-0.0188747	0.680163	0.837821	-0.0141229	0.778381	0.880569
ENST00000527446	ENSG00000149273	RPS3	0.017312	0.881165	0.954701	0.602753	8.89919e-09	1.30445e-05	0.611493	1.04609e-07	4.2555e-05
ENST00000529173	ENSG00000149273	RPS3	-0.0190991	0.770394	0.904969	-0.0651504	0.296369	0.541571	-0.0242273	0.721266	0.846908
ENST00000525690	ENSG00000149273	RPS3	-0.0495535	0.913167	0.967972	-0.895624	0.000198894	0.00643072	-0.464344	0.0659151	0.193227
ENST00000509736	ENSG00000145425	RPS3A	0.0810894	0.631019	0.828795	-0.113597	0.358903	0.600851	-0.143281	0.275713	0.480532
ENST00000507485	ENSG00000145425	RPS3A	-0.0189772	0.782503	0.911176	-0.0651999	0.440788	0.671604	0.097791	0.303503	0.510284
ENST00000274065	ENSG00000145425	RPS3A	-0.0214013	0.80453	0.921351	0.0930802	0.270103	0.514452	0.046985	0.606773	0.769461
ENST00000486733	ENSG00000198034	RPS4X	0.00992294	0.900561	0.962962	0.00304168	0.968776	0.986065	0.0121987	0.889935	0.944431
ENST00000316084	ENSG00000198034	RPS4X	-0.00992294	0.900561	0.962962	-0.00304168	0.968776	0.986065	-0.0121987	0.889935	0.944431
ENST00000250784	ENSG00000129824	RPS4Y1	0.0189811	0.869252	0.949522	0.124274	0.282254	0.527407	0.281962	0.0155472	0.0751437
ENST00000477725	ENSG00000129824	RPS4Y1	-0.0189811	0.869252	0.949522	-0.124274	0.282254	0.527407	-0.281962	0.0155472	0.0751437
ENST00000598807	ENSG00000083845	RPS5	-0.163485	0.207679	0.477333	-0.0840301	0.401876	0.639063	-0.218367	0.04577	0.152846
ENST00000196551	ENSG00000083845	RPS5	0.0397261	0.672522	0.852387	-0.14356	0.0372576	0.162535	-0.143784	0.0531252	0.168389
ENST00000601521	ENSG00000083845	RPS5	0.062482	0.689707	0.862206	0.302305	0.00641831	0.0560795	0.417918	0.000630444	0.00926144
ENST00000315377	ENSG00000137154	RPS6	0.58496	0.0333153	0.16904	0.489975	0.03071	0.14444	0.900246	0.00166251	0.0170747
ENST00000380394	ENSG00000137154	RPS6	-0.43488	0.0508175	0.217037	-0.433179	0.0212746	0.116285	-0.720119	0.00136025	0.0149318
ENST00000380384	ENSG00000137154	RPS6	-0.142384	0.0647466	0.249974	0.146737	0.0384502	0.165694	0.0865464	0.244708	0.447168
ENST00000380381	ENSG00000137154	RPS6	-0.111934	0.175169	0.435721	-0.0901964	0.273114	0.517761	0.0417853	0.630921	0.78729
ENST00000374163	ENSG00000117676	RPS6KA1	-0.403573	0.0363912	0.177996	0.0500159	0.823853	0.916887	-0.41674	0.142485	0.317416
ENST00000530003	ENSG00000117676	RPS6KA1	0.20528	0.602634	0.812567	-0.226968	0.350681	0.593705	-0.200505	0.446485	0.64528
ENST00000374168	ENSG00000117676	RPS6KA1	0.113181	0.658684	0.845069	0.193595	0.365663	0.607273	0.276357	0.242174	0.444378
ENST00000491836	ENSG00000071242	RPS6KA2	-0.338101	0.04235	0.195292	-0.237015	0.0280466	0.136968	-0.434116	0.000195306	0.00430055
ENST00000265678	ENSG00000071242	RPS6KA2	0.18663	0.318185	0.59843	0.255023	0.00117184	0.0200577	0.220806	0.0111401	0.0606327
ENST00000510118	ENSG00000071242	RPS6KA2	-0.201807	0.450918	0.708853	-0.204558	0.0420958	0.175098	-0.268506	0.0213683	0.092409
ENST00000503859	ENSG00000071242	RPS6KA2	-0.116265	0.49496	0.74206	-0.195124	0.00339154	0.0382006	-0.061391	0.39356	0.597593
ENST00000643085	ENSG00000177189	RPS6KA3	0.870172	0.0250788	0.142404	0.418583	0.114225	0.317994	0.429485	0.120428	0.285546
ENST00000645845	ENSG00000177189	RPS6KA3	-0.342882	0.0992102	0.319631	-0.117377	0.507635	0.722618	-0.199104	0.354721	0.560608
ENST00000457145	ENSG00000177189	RPS6KA3	-0.606586	0.129552	0.371445	-0.794866	0.000350287	0.00929326	-0.481166	0.0383951	0.135754
ENST00000379565	ENSG00000177189	RPS6KA3	0.169141	0.262138	0.541125	0.0255537	0.838542	0.924118	-0.0112434	0.936902	0.969225
ENST00000644893	ENSG00000177189	RPS6KA3	0.0990136	0.543208	0.774202	0.21578	0.122245	0.33017	0.324693	0.0369857	0.132736
ENST00000644368	ENSG00000177189	RPS6KA3	0.161243	0.633054	0.82999	0.504121	0.069497	0.235415	0.775129	0.0106724	0.0587547
ENST00000646610	ENSG00000177189	RPS6KA3	-0.0883071	0.88237	0.955078	0.289746	0.356195	0.598386	-0.0985716	0.777099	0.879588
ENST00000532885	ENSG00000162302	RPS6KA4	-0.242764	0.00394965	0.0446248	-0.352351	0.0080782	0.0645522	-0.273567	0.0530883	0.168322
ENST00000334205	ENSG00000162302	RPS6KA4	0.223457	0.0276484	0.150979	0.00348592	0.974144	0.988233	-0.012012	0.916445	0.958636
ENST00000532496	ENSG00000162302	RPS6KA4	-0.15259	0.0414436	0.192861	-0.404754	0.000774335	0.0155393	-0.59103	2.53629e-05	0.00117359
ENST00000528057	ENSG00000162302	RPS6KA4	-0.202213	0.122	0.35879	-0.0767132	0.551664	0.754185	0.0900099	0.511155	0.697809
ENST00000528355	ENSG00000162302	RPS6KA4	0.100394	0.74951	0.895071	1.16438	3.79609e-06	0.000541842	0.00743827	0.97175	0.987098
ENST00000536315	ENSG00000100784	RPS6KA5	0.774505	3.25771e-05	0.00198666	0.215004	0.198146	0.434239	0.188842	0.325284	0.532838
ENST00000418736	ENSG00000100784	RPS6KA5	0.314986	0.00516869	0.052657	-0.212655	0.265197	0.508657	-0.179586	0.425684	0.626684
ENST00000554206	ENSG00000100784	RPS6KA5	-0.347353	0.00530756	0.0535272	0.0470237	0.804019	0.906673	-0.418046	0.0512631	0.16456
ENST00000614987	ENSG00000100784	RPS6KA5	-0.259686	0.00968885	0.0792246	-0.165512	0.179658	0.411417	-0.0567093	0.691428	0.828207
ENST00000648062	ENSG00000100784	RPS6KA5	-0.297144	0.0317846	0.164434	0.115442	0.606137	0.791113	-0.270234	0.334362	0.542032
ENST00000620340	ENSG00000072133	RPS6KA6	0.103967	0.526864	0.76449	0.0133867	0.943834	0.974188	0.351323	0.0854451	0.228261
ENST00000262752	ENSG00000072133	RPS6KA6	-0.103967	0.526864	0.76449	-0.0133867	0.943834	0.974188	-0.351323	0.0854451	0.228261
ENST00000472940	ENSG00000108443	RPS6KB1	-0.448107	0.000353136	0.00910655	-0.470636	0.000835464	0.0162486	-0.572051	0.000222904	0.00465047
ENST00000225577	ENSG00000108443	RPS6KB1	0.318342	0.00200681	0.028611	0.389112	0.00124808	0.0208509	0.5198	0.000108749	0.00298929
ENST00000590928	ENSG00000108443	RPS6KB1	-0.148644	0.125745	0.364968	-0.26231	0.0276277	0.135844	-0.421865	0.00160719	0.016725
ENST00000526268	ENSG00000175634	RPS6KB2	-0.209958	0.0679566	0.25746	-0.35999	0.00151621	0.0236094	-0.309903	0.0139087	0.0698239
ENST00000312629	ENSG00000175634	RPS6KB2	0.0900076	0.338338	0.616534	-0.0772246	0.396593	0.634383	-0.038585	0.701695	0.835061
ENST00000528964	ENSG00000175634	RPS6KB2	0.0572221	0.655094	0.842928	-0.0199435	0.886399	0.948047	0.0251687	0.877784	0.937758
ENST00000525088	ENSG00000175634	RPS6KB2	-0.0370373	0.512589	0.754145	0.200022	0.00171395	0.0254465	0.101136	0.154228	0.334346
ENST00000556575	ENSG00000175634	RPS6KB2	-0.0229937	0.87397	0.951398	-0.173302	0.223196	0.46303	0.0559467	0.715724	0.843301
ENST00000366960	ENSG00000136643	RPS6KC1	0.337043	0.0140018	0.0992756	-0.101	0.256053	0.498662	-0.151398	0.135956	0.308289
ENST00000615329	ENSG00000136643	RPS6KC1	-0.406998	0.00660414	0.0617351	0.0628682	0.529035	0.737677	0.103641	0.34939	0.555654
ENST00000543470	ENSG00000136643	RPS6KC1	0.334356	0.10845	0.336476	0.0637623	0.521653	0.732877	0.0843656	0.482082	0.674404
ENST00000366959	ENSG00000136643	RPS6KC1	-0.439262	0.0541874	0.224921	0.185324	0.357571	0.599603	0.238996	0.246449	0.449182
ENST00000490299	ENSG00000136643	RPS6KC1	-0.184288	0.481676	0.732029	-0.0268303	0.858519	0.934207	0.178252	0.318964	0.526123
ENST00000491616	ENSG00000136643	RPS6KC1	-0.0678963	0.517696	0.757981	-0.179744	0.0343935	0.154614	-0.29864	0.00215234	0.0201551
ENST00000468069	ENSG00000136643	RPS6KC1	0.0648377	0.809656	0.923569	-0.2462	0.0505604	0.19505	-0.352979	0.0176149	0.0818052
ENST00000614059	ENSG00000136643	RPS6KC1	0.0349228	0.836997	0.936249	-0.18221	0.191259	0.425644	-0.319197	0.0508054	0.163542
ENST00000543354	ENSG00000136643	RPS6KC1	-0.0334845	0.921216	0.970808	0.357704	0.056234	0.207907	0.394267	0.079234	0.21737
ENST00000554834	ENSG00000198208	RPS6KL1	-0.388841	6.60938e-06	0.000684748	-0.334187	7.17425e-05	0.00343015	-0.406276	1.8734e-05	0.000982291
ENST00000553646	ENSG00000198208	RPS6KL1	0.0995389	0.12619	0.36574	0.0366451	0.535012	0.742024	-0.0753426	0.245629	0.448214
ENST00000553894	ENSG00000198208	RPS6KL1	0.0565875	0.458231	0.714546	0.14264	0.0233539	0.122849	-0.00837749	0.902575	0.951258
ENST00000555834	ENSG00000198208	RPS6KL1	-0.14873	0.267059	0.546822	-0.673224	0.00040401	0.0102134	-0.316977	0.178499	0.365948
ENST00000555647	ENSG00000198208	RPS6KL1	0.171888	0.60385	0.813375	0.239749	0.185996	0.419149	0.373327	0.0783587	0.215842
ENST00000557413	ENSG00000198208	RPS6KL1	-0.169136	0.491144	0.739279	0.223918	0.126293	0.336561	0.340969	0.0304503	0.116622
ENST00000354625	ENSG00000198208	RPS6KL1	0.017626	0.81584	0.92623	0.0226512	0.755562	0.881053	0.00438703	0.955994	0.978686
ENST00000555009	ENSG00000198208	RPS6KL1	-0.0960542	0.603601	0.813174	-0.57846	0.000179094	0.00602525	-0.197896	0.245747	0.448312
ENST00000555910	ENSG00000198208	RPS6KL1	-0.0921733	0.744213	0.892397	0.188325	0.165872	0.394006	0.120572	0.412184	0.614594
ENST00000491937	ENSG00000171863	RPS7	0.759852	0.0134441	0.0965554	0.686866	0.0079119	0.0637234	0.643857	0.0132768	0.0676183
ENST00000645540	ENSG00000171863	RPS7	-0.614478	0.0814339	0.285457	-1.03642	0.000214986	0.00675339	-0.826305	0.00223912	0.0206197
ENST00000481006	ENSG00000171863	RPS7	-0.0892728	0.147784	0.398811	0.0273775	0.717116	0.859348	0.0307711	0.711349	0.84111
ENST00000646909	ENSG00000171863	RPS7	0.18806	0.351751	0.628425	0.163826	0.290563	0.53601	0.147804	0.388416	0.592843
ENST00000645674	ENSG00000171863	RPS7	0.0325967	0.699219	0.867897	-0.0206416	0.788353	0.898304	-0.00843682	0.917967	0.959601
ENST00000407445	ENSG00000171863	RPS7	-0.0465292	0.65692	0.843983	0.0506654	0.59984	0.786864	-0.0618103	0.556351	0.733351
ENST00000647131	ENSG00000171863	RPS7	-0.0470879	0.795388	0.917673	0.089998	0.556674	0.75767	0.091851	0.561668	0.73741
ENST00000484599	ENSG00000142937	RPS8	-0.155948	0.103058	0.327001	-0.222748	0.0548297	0.204771	-0.181489	0.165798	0.350023
ENST00000470475	ENSG00000142937	RPS8	0.104055	0.361204	0.636072	0.361894	0.00186983	0.0268626	0.3099	0.0152029	0.0739483
ENST00000372209	ENSG00000142937	RPS8	0.142769	0.466163	0.720833	0.213048	0.126835	0.337544	0.277081	0.0578564	0.177753
ENST00000396651	ENSG00000142937	RPS8	-0.0325769	0.619241	0.821928	-0.191247	0.00109891	0.0193385	-0.187407	0.00291728	0.0246299
ENST00000464658	ENSG00000142937	RPS8	-0.00107752	0.990685	0.996729	0.104844	0.264324	0.507773	0.0093485	0.928273	0.964566
ENST00000485390	ENSG00000142937	RPS8	-0.0125599	0.84139	0.93798	0.157435	0.00640587	0.0560319	0.0990153	0.112736	0.273973
ENST00000302907	ENSG00000170889	RPS9	0.191002	0.0186211	0.118484	0.0563182	0.368528	0.609647	-0.0974811	0.15749	0.339038
ENST00000495002	ENSG00000170889	RPS9	-0.302303	0.0178923	0.116027	-0.0772103	0.395423	0.633508	0.0768938	0.451069	0.648824
ENST00000391753	ENSG00000170889	RPS9	-0.407649	0.0358953	0.176732	-0.100773	0.378791	0.61908	0.191202	0.132854	0.303922
ENST00000441429	ENSG00000170889	RPS9	-0.221145	0.0790493	0.280237	-0.0469956	0.717555	0.859651	-0.0976582	0.487513	0.678828
ENST00000436445	ENSG00000170889	RPS9	-0.229721	0.191499	0.4563	-0.140967	0.281042	0.526009	-0.419585	0.00477126	0.0340418
ENST00000460761	ENSG00000170889	RPS9	-0.0936449	0.379777	0.651063	-0.0968144	0.338072	0.582292	0.12496	0.264509	0.468613
ENST00000391752	ENSG00000170889	RPS9	0.197545	0.649464	0.839825	0.0937435	0.762955	0.88456	0.689674	0.04391	0.148805
ENST00000484121	ENSG00000170889	RPS9	0.0681663	0.696147	0.865945	0.1656	0.252134	0.494502	0.0920096	0.556937	0.733712
ENST00000402367	ENSG00000170889	RPS9	-0.0909865	0.659564	0.845527	-0.118625	0.547551	0.751208	0.124331	0.594663	0.761178
ENST00000495394	ENSG00000168028	RPSA	0.0373577	0.55588	0.782487	0.0789668	0.189198	0.422928	0.126682	0.0590397	0.18013
ENST00000478027	ENSG00000168028	RPSA	-0.0708709	0.465554	0.720312	0.154788	0.0706586	0.237602	0.0338407	0.7191	0.845503
ENST00000475346	ENSG00000168028	RPSA	-0.0731845	0.482121	0.732417	0.19374	0.0647375	0.225376	0.384648	0.000835509	0.0110025
ENST00000301821	ENSG00000168028	RPSA	0.00236156	0.969682	0.988762	-0.1297	0.0239679	0.12469	-0.151129	0.0173281	0.0808688
ENST00000306801	ENSG00000141564	RPTOR	0.261978	0.0563325	0.229997	0.204175	0.0320689	0.147882	0.0588729	0.573803	0.74574
ENST00000574767	ENSG00000141564	RPTOR	-0.243708	0.0368971	0.179471	-0.177855	0.178635	0.410211	-0.0563553	0.709428	0.839692
ENST00000544334	ENSG00000141564	RPTOR	-0.597008	0.0793073	0.280846	-0.730892	0.000181932	0.00608719	-0.535175	0.00878937	0.05136
ENST00000649732	ENSG00000141564	RPTOR	-0.0858171	0.317435	0.597747	-0.112821	0.252248	0.494568	-0.134462	0.219042	0.417507
ENST00000575542	ENSG00000141564	RPTOR	-0.310262	0.340956	0.619016	0.0349149	0.766761	0.88656	0.207267	0.112552	0.273623
ENST00000570891	ENSG00000141564	RPTOR	-0.0504689	0.691462	0.863335	0.0998834	0.490998	0.70999	-0.219261	0.176756	0.363782
ENST00000565809	ENSG00000007376	RPUSD1	-0.542589	0.217986	0.490424	-1.15934	0.000113219	0.00456489	-1.22418	0.000507481	0.00801463
ENST00000567114	ENSG00000007376	RPUSD1	0.361398	0.4425	0.7022	0.686964	0.0200273	0.112232	0.698358	0.0264754	0.106399
ENST00000561734	ENSG00000007376	RPUSD1	0.0927639	0.606292	0.814626	0.060407	0.733854	0.868877	-0.103697	0.579642	0.750428
ENST00000007264	ENSG00000007376	RPUSD1	0.0234376	0.909999	0.966831	0.267327	0.0842226	0.265629	0.289459	0.0931805	0.242158
ENST00000383820	ENSG00000156990	RPUSD3	0.697278	0.000992213	0.0180059	0.30737	0.00324036	0.0371057	0.508917	1.95554e-05	0.000998553
ENST00000484134	ENSG00000156990	RPUSD3	-0.137067	0.110329	0.339865	-0.399793	6.53789e-05	0.00324343	-0.437821	0.000110304	0.0030117
ENST00000475470	ENSG00000156990	RPUSD3	0.0625027	0.25027	0.52815	-0.0301075	0.653144	0.821002	-0.114061	0.128702	0.297985
ENST00000466141	ENSG00000156990	RPUSD3	-0.106365	0.158952	0.414786	-0.296763	0.00119816	0.0203236	-0.433364	5.11738e-05	0.0018409
ENST00000451405	ENSG00000156990	RPUSD3	-0.0496286	0.531646	0.767154	-0.0445527	0.674764	0.83509	-0.240434	0.049521	0.160797
ENST00000433972	ENSG00000156990	RPUSD3	-0.331165	0.595714	0.808142	0.356591	0.013155	0.0867809	0.354548	0.0318595	0.12032
ENST00000472381	ENSG00000156990	RPUSD3	-0.0233711	0.796803	0.918365	-0.0720979	0.493808	0.712324	0.0256909	0.82882	0.909912
ENST00000460909	ENSG00000156990	RPUSD3	-0.019324	0.847895	0.940968	-0.0374024	0.746546	0.875559	-0.323308	0.0181985	0.0835883
ENST00000532800	ENSG00000165526	RPUSD4	0.03906	0.711677	0.874743	-0.105454	0.317529	0.562918	-0.20406	0.107187	0.265046
ENST00000530903	ENSG00000165526	RPUSD4	0.00675498	0.94829	0.980963	0.0716285	0.517773	0.730008	-0.107835	0.41002	0.612426
ENST00000298317	ENSG00000165526	RPUSD4	-0.037809	0.694048	0.864876	0.0230247	0.811565	0.910983	0.164417	0.153565	0.333248
ENST00000262850	ENSG00000083750	RRAGB	0.675335	2.12019e-05	0.00150873	0.277667	0.00725569	0.0603089	0.545173	8.54176e-06	0.00060695
ENST00000374941	ENSG00000083750	RRAGB	-0.675335	2.12019e-05	0.00150873	-0.277667	0.00725569	0.0603089	-0.545173	8.54176e-06	0.00060695
ENST00000373001	ENSG00000116954	RRAGC	0.12108	0.250011	0.527941	-0.0128773	0.909274	0.95823	0.191672	0.148995	0.326583
ENST00000474456	ENSG00000116954	RRAGC	-0.12108	0.250011	0.527941	0.0128773	0.909274	0.95823	-0.191672	0.148995	0.326583
ENST00000377813	ENSG00000125844	RRBP1	0.291277	0.0380741	0.1828	0.309651	0.00275935	0.0337257	0.294913	0.0102828	0.0571843
ENST00000398782	ENSG00000125844	RRBP1	-0.243422	0.0492532	0.212736	-0.146228	0.169697	0.39921	0.145343	0.235217	0.436243
ENST00000246043	ENSG00000125844	RRBP1	-0.139263	0.185235	0.447733	-0.129283	0.0949271	0.284939	-0.189057	0.0293534	0.113778
ENST00000468428	ENSG00000125844	RRBP1	-0.125102	0.238929	0.514995	-0.150037	0.127233	0.338135	-0.147267	0.171572	0.357101
ENST00000360807	ENSG00000125844	RRBP1	-0.415577	0.532974	0.767832	-0.696851	0.0123986	0.0835864	-0.482312	0.0856844	0.228717
ENST00000611109	ENSG00000124782	RREB1	-0.460385	0.20635	0.475846	-0.325607	0.0906618	0.277233	-0.507166	0.0149849	0.0733053
ENST00000349384	ENSG00000124782	RREB1	0.228416	0.433364	0.694579	0.207487	0.185764	0.418951	0.243684	0.194383	0.387035
ENST00000475946	ENSG00000124782	RREB1	-0.0602953	0.605389	0.814348	0.0324054	0.6181	0.798583	-0.0320222	0.663366	0.809187
ENST00000379938	ENSG00000124782	RREB1	-0.0622745	0.723861	0.881702	-0.112069	0.24909	0.491693	-0.0282521	0.799479	0.892748
ENST00000652276	ENSG00000180245	RRH	0.245384	0.0298492	0.158125	-0.0917706	0.368896	0.609946	0.16746	0.15819	0.339991
ENST00000650907	ENSG00000180245	RRH	-0.245384	0.0298492	0.158125	0.0917706	0.368896	0.609946	-0.16746	0.15819	0.339991
ENST00000522368	ENSG00000048392	RRM2B	0.304267	0.277113	0.557599	-0.104213	0.461233	0.687308	-0.0521132	0.761541	0.870557
ENST00000251810	ENSG00000048392	RRM2B	-0.304267	0.277113	0.557599	0.104213	0.461233	0.687308	0.0521132	0.761541	0.870557
ENST00000198767	ENSG00000085721	RRN3	0.841816	9.62185e-05	0.00397714	0.470913	0.0323419	0.148635	0.869813	0.000356368	0.00634105
ENST00000429751	ENSG00000085721	RRN3	-0.841816	9.62185e-05	0.00397714	-0.470913	0.0323419	0.148635	-0.869813	0.000356368	0.00634105
ENST00000514813	ENSG00000248124	RRN3P1	0.395442	1.4489e-05	0.00114286	-0.196173	0.119451	0.325637	0.0282711	0.841968	0.917199
ENST00000551901	ENSG00000248124	RRN3P1	-0.328906	0.000644581	0.0136216	-0.0430954	0.739467	0.872033	-0.22944	0.120898	0.286145
ENST00000546471	ENSG00000248124	RRN3P1	-0.312525	0.00076414	0.0152746	0.265344	0.0469771	0.186593	-0.0426612	0.772497	0.877167
ENST00000551681	ENSG00000248124	RRN3P1	-0.178556	0.0508496	0.217039	0.0198087	0.880034	0.945313	0.275939	0.076333	0.212411
ENST00000551766	ENSG00000257122	RRN3P3	0.0264599	0.842216	0.938281	-0.0891312	0.610089	0.793385	-0.212833	0.296042	0.502628
ENST00000549207	ENSG00000257122	RRN3P3	-0.0264599	0.842216	0.938281	0.0891312	0.610089	0.793385	0.212833	0.296042	0.502628
ENST00000497515	ENSG00000143303	RRNAD1	-0.270536	0.106143	0.332552	-0.170008	0.192259	0.426935	-0.168143	0.254121	0.457479
ENST00000368218	ENSG00000143303	RRNAD1	0.22737	0.31483	0.595342	0.500498	0.000845825	0.016384	0.315792	0.063946	0.189636
ENST00000368216	ENSG00000143303	RRNAD1	-0.0776022	0.669862	0.851061	-0.401476	0.00206828	0.028457	-0.229736	0.118708	0.28298
ENST00000492638	ENSG00000160214	RRP1	-0.557934	1.55412e-06	0.000252887	-0.317928	0.00298079	0.0352496	-0.326287	0.00614194	0.0403859
ENST00000497547	ENSG00000160214	RRP1	0.441233	0.00304203	0.0377151	0.333708	0.00578655	0.0529229	0.298345	0.0225782	0.0958999
ENST00000467112	ENSG00000160214	RRP1	-0.439024	0.0118759	0.0893291	-0.296131	0.0593602	0.214017	-0.330668	0.0549987	0.172251
ENST00000471909	ENSG00000160214	RRP1	0.00900674	0.975184	0.990532	-0.274512	0.145872	0.365341	-0.174293	0.379998	0.585062
ENST00000621606	ENSG00000052749	RRP12	-0.496368	0.000212612	0.00662908	-0.500342	0.000807745	0.0159329	-0.631439	0.000161937	0.00382999
ENST00000370992	ENSG00000052749	RRP12	0.437887	0.0200513	0.124147	0.106169	0.314075	0.560261	0.336676	0.00566267	0.0382601
ENST00000536831	ENSG00000052749	RRP12	-0.843472	0.231108	0.505524	0.316204	0.495551	0.71374	-0.491778	0.362057	0.567736
ENST00000479481	ENSG00000052749	RRP12	-0.13269	0.332257	0.610888	-0.137126	0.0899102	0.275902	-0.360143	0.000138389	0.00345732
ENST00000491313	ENSG00000052749	RRP12	0.0432021	0.760722	0.900389	-0.107324	0.142861	0.361286	-0.0640134	0.436483	0.636436
ENST00000340648	ENSG00000160208	RRP1B	0.111374	0.314219	0.594795	0.0379091	0.731245	0.867387	0.128467	0.301596	0.508445
ENST00000470886	ENSG00000160208	RRP1B	-0.111374	0.314219	0.594795	-0.0379091	0.731245	0.867387	-0.128467	0.301596	0.508445
ENST00000244496	ENSG00000124541	RRP36	0.0832959	0.31162	0.592799	0.210565	0.00843062	0.0661123	0.178672	0.0440802	0.149163
ENST00000607555	ENSG00000124541	RRP36	-0.0832959	0.31162	0.592799	-0.210565	0.00843062	0.0661123	-0.178672	0.0440802	0.149163
ENST00000357802	ENSG00000182841	RRP7BP	0.176789	0.0389115	0.185191	0.262406	0.00263559	0.0328648	0.235059	0.0117984	0.0627194
ENST00000458605	ENSG00000182841	RRP7BP	-0.166768	0.0389472	0.185306	-0.256314	0.00200344	0.0278883	-0.225285	0.0108041	0.059253
ENST00000437211	ENSG00000182841	RRP7BP	-0.0841343	0.253587	0.532	-0.121797	0.113585	0.316854	-0.123108	0.142962	0.318087
ENST00000533907	ENSG00000132275	RRP8	0.0879752	0.412208	0.678113	-0.119735	0.208142	0.4466	-0.264008	0.0131847	0.0672894
ENST00000254605	ENSG00000132275	RRP8	-0.079586	0.386628	0.657321	0.0685639	0.412555	0.648344	0.22997	0.0139864	0.0700386
ENST00000530762	ENSG00000132275	RRP8	0.0182849	0.885561	0.956525	0.110572	0.379803	0.62002	-0.0750504	0.582319	0.752082
ENST00000258955	ENSG00000136444	RSAD1	0.0954158	0.110293	0.33983	-0.105921	0.148124	0.368806	0.297696	0.000538143	0.00833284
ENST00000513650	ENSG00000136444	RSAD1	-0.144272	0.151055	0.403562	-0.00101535	0.991948	0.997116	-0.362094	0.00220777	0.0204428
ENST00000443328	ENSG00000136444	RSAD1	-0.0739067	0.24299	0.51998	0.155985	0.0709471	0.238162	-0.249304	0.012492	0.065185
ENST00000261441	ENSG00000081019	RSBN1	-0.700119	0.131104	0.373764	-0.131573	0.803547	0.906498	-0.79276	0.219327	0.417724
ENST00000476412	ENSG00000081019	RSBN1	-0.288263	0.206787	0.476337	-0.56093	0.0507257	0.195409	-0.029678	0.937626	0.969399
ENST00000612242	ENSG00000081019	RSBN1	0.13146	0.435825	0.696544	-0.0770058	0.684244	0.840409	0.187129	0.382628	0.587684
ENST00000615321	ENSG00000081019	RSBN1	0.0716035	0.64565	0.837619	0.16863	0.313989	0.560249	-0.0503128	0.786481	0.885356
ENST00000445288	ENSG00000187257	RSBN1L	0.291462	0.138371	0.384622	0.512647	0.0154235	0.0959126	0.371842	0.104451	0.260905
ENST00000334955	ENSG00000187257	RSBN1L	-0.291462	0.138371	0.384622	-0.512647	0.0154235	0.0959126	-0.371842	0.104451	0.260905
ENST00000528095	ENSG00000048649	RSF1	0.885353	0.00552674	0.0548058	0.398485	0.115017	0.319293	0.518281	0.0789829	0.216889
ENST00000532556	ENSG00000048649	RSF1	-0.359904	0.00462134	0.0492538	-0.0377777	0.743266	0.873685	-0.231365	0.0709701	0.202604
ENST00000526324	ENSG00000048649	RSF1	-0.10567	0.0239246	0.138508	-0.0041445	0.9371	0.970992	0.0304414	0.607792	0.770281
ENST00000308488	ENSG00000048649	RSF1	0.037597	0.530816	0.766684	-0.0916206	0.169297	0.398669	-0.0297708	0.691337	0.828125
ENST00000531026	ENSG00000048649	RSF1	0.0420344	0.717608	0.877634	0.0505191	0.661946	0.826388	0.0816089	0.535628	0.718015
ENST00000480887	ENSG00000048649	RSF1	-0.0032564	0.964649	0.986949	0.181213	0.0466181	0.185636	-0.132167	0.201	0.395271
ENST00000467567	ENSG00000048649	RSF1	-0.00924241	0.834924	0.935138	0.0062708	0.915806	0.960905	-0.0346523	0.599234	0.764544
ENST00000525510	ENSG00000167524	RSKR	-0.245882	0.21178	0.482464	0.0529104	0.672608	0.833649	-0.147239	0.349123	0.555555
ENST00000578956	ENSG00000167524	RSKR	0.0999065	0.518657	0.758508	0.090098	0.587553	0.778788	-0.22431	0.26615	0.470227
ENST00000579457	ENSG00000167524	RSKR	0.0411319	0.571494	0.792213	0.0912184	0.15065	0.372454	0.0743631	0.323014	0.530331
ENST00000461399	ENSG00000167524	RSKR	-0.0945695	0.340209	0.618305	-0.121101	0.151785	0.373794	0.0244614	0.801221	0.893774
ENST00000527863	ENSG00000167524	RSKR	-0.113524	0.414173	0.679332	-0.174114	0.068136	0.232466	-0.204701	0.0812349	0.221095
ENST00000527918	ENSG00000167524	RSKR	-0.0396313	0.662012	0.846767	-0.163997	0.0633041	0.222398	0.0508319	0.612583	0.773766
ENST00000396503	ENSG00000171490	RSL1D1	0.348197	0.00405954	0.0455026	0.51593	6.59924e-06	0.000768851	0.346566	0.00708993	0.0443486
ENST00000571133	ENSG00000171490	RSL1D1	-0.347122	0.00386023	0.0439256	-0.412888	0.000107349	0.00441107	-0.285563	0.0177105	0.0820962
ENST00000573029	ENSG00000171490	RSL1D1	-0.0896561	0.902033	0.963529	-0.464472	0.146104	0.365567	-0.178959	0.601648	0.766257
ENST00000493019	ENSG00000160188	RSPH1	0.610848	0.0255243	0.144062	0.326613	0.00539931	0.0509516	0.0666924	0.574049	0.745981
ENST00000291536	ENSG00000160188	RSPH1	-0.610848	0.0255243	0.144062	-0.326613	0.00539931	0.0509516	-0.0666924	0.574049	0.745981
ENST00000449822	ENSG00000130363	RSPH3	-0.31351	0.174559	0.435072	0.0269104	0.81889	0.914428	0.408625	0.00320394	0.0262114
ENST00000252655	ENSG00000130363	RSPH3	0.498155	0.537629	0.770739	-0.6435	0.0965631	0.287902	-0.506807	0.246191	0.448853
ENST00000367069	ENSG00000130363	RSPH3	0.0513724	0.855478	0.944221	0.170088	0.228406	0.469019	-0.158403	0.325577	0.53312
ENST00000517781	ENSG00000147655	RSPO2	0.478169	0.252524	0.530544	-0.0941411	0.467631	0.69253	0.164908	0.269808	0.473945
ENST00000276659	ENSG00000147655	RSPO2	-0.478169	0.252524	0.530544	0.0941411	0.467631	0.69253	-0.164908	0.269808	0.473945
ENST00000394420	ENSG00000159579	RSPRY1	0.206197	0.00663015	0.0618966	0.0481841	0.496386	0.714397	0.161717	0.0450537	0.151324
ENST00000564530	ENSG00000159579	RSPRY1	-0.190772	0.029889	0.158207	-0.0573	0.607171	0.7917	-0.0698975	0.595386	0.761705
ENST00000566352	ENSG00000159579	RSPRY1	-0.158997	0.0589814	0.23615	0.00953157	0.909733	0.958321	-0.0457236	0.628634	0.785693
ENST00000537866	ENSG00000159579	RSPRY1	-0.0142623	0.875169	0.952007	-0.0649871	0.485825	0.706296	-0.202422	0.0559283	0.174192
ENST00000295930	ENSG00000174891	RSRC1	0.224069	0.0229208	0.134954	0.19603	0.0270402	0.134214	0.0137592	0.890437	0.944644
ENST00000464171	ENSG00000174891	RSRC1	-0.479254	0.0371235	0.180123	-0.363249	0.0835341	0.264363	-0.438276	0.063229	0.188372
ENST00000476899	ENSG00000174891	RSRC1	-0.279082	0.0559727	0.229225	-0.0787097	0.481355	0.703023	0.204434	0.115292	0.277889
ENST00000482822	ENSG00000174891	RSRC1	-0.236126	0.119329	0.354745	0.0222292	0.886509	0.948096	-0.381774	0.0280866	0.110694
ENST00000611884	ENSG00000174891	RSRC1	0.155148	0.276996	0.557578	0.118202	0.345842	0.589406	0.355705	0.0134201	0.0681276
ENST00000471994	ENSG00000174891	RSRC1	-0.226507	0.306426	0.587205	-0.651016	0.0111785	0.0783471	-0.832028	0.00329688	0.0267166
ENST00000527173	ENSG00000111011	RSRC2	0.199445	0.022419	0.13301	0.0991374	0.318544	0.563653	0.120644	0.308739	0.515721
ENST00000527796	ENSG00000111011	RSRC2	0.0976599	0.0339655	0.170984	0.132625	0.0195276	0.11051	-0.0339463	0.591086	0.758787
ENST00000524399	ENSG00000111011	RSRC2	-0.262459	0.01561	0.106388	-0.254284	0.0302522	0.142921	-0.284581	0.0222729	0.0949607
ENST00000331738	ENSG00000111011	RSRC2	-0.105997	0.0453116	0.202892	-0.00990102	0.851087	0.930243	-0.0106517	0.85641	0.926144
ENST00000531389	ENSG00000111011	RSRC2	-0.0986329	0.173945	0.434179	-0.172473	0.0576484	0.210641	-0.283291	0.00473725	0.0338982
ENST00000525335	ENSG00000111011	RSRC2	0.236043	0.491942	0.740005	-0.10763	0.722138	0.862389	0.129611	0.715464	0.843239
ENST00000526560	ENSG00000111011	RSRC2	-0.122614	0.395457	0.66501	-0.0869548	0.49811	0.71576	-0.00374006	0.97818	0.990316
ENST00000433877	ENSG00000111011	RSRC2	0.0495029	0.759988	0.900224	-0.207874	0.148733	0.369607	0.0261044	0.874844	0.936057
ENST00000532695	ENSG00000111011	RSRC2	-0.00852349	0.879984	0.954438	0.0127857	0.803293	0.9064	0.0284976	0.618409	0.778208
ENST00000473314	ENSG00000117616	RSRP1	-0.370743	5.06148e-05	0.0026628	-0.163202	0.0578011	0.210881	-0.17306	0.0729249	0.206335
ENST00000566599	ENSG00000117616	RSRP1	-0.460214	0.000125836	0.00472887	-0.104348	0.438715	0.669867	-0.254287	0.0977914	0.249832
ENST00000498238	ENSG00000117616	RSRP1	0.88954	0.000612449	0.0131417	0.623427	0.00264455	0.0329096	0.747938	0.00118559	0.013666
ENST00000243189	ENSG00000117616	RSRP1	-0.620037	0.00114944	0.0198342	-0.500547	0.000741086	0.0151264	-0.530304	0.00137439	0.0150162
ENST00000568254	ENSG00000117616	RSRP1	0.365664	0.0780051	0.277928	0.0380955	0.769323	0.888021	-0.0663574	0.645194	0.796434
ENST00000450820	ENSG00000117616	RSRP1	-0.180081	0.177052	0.437832	-0.155751	0.218005	0.457293	-0.0101753	0.945488	0.97322
ENST00000431849	ENSG00000117616	RSRP1	-0.368451	0.351844	0.628499	-0.280063	0.245972	0.48862	-0.530457	0.0584461	0.179024
ENST00000345264	ENSG00000148484	RSU1	0.2973	0.0391483	0.185757	0.0416177	0.714117	0.857426	0.060139	0.634968	0.789802
ENST00000377921	ENSG00000148484	RSU1	-0.339355	0.114912	0.347214	0.0064752	0.976147	0.989272	-0.243876	0.316727	0.524143
ENST00000377911	ENSG00000148484	RSU1	-0.181646	0.11856	0.353463	-0.057934	0.491896	0.710699	0.0134596	0.886143	0.942431
ENST00000370128	ENSG00000137996	RTCA	0.248434	0.100302	0.321727	0.350456	0.0308375	0.144816	0.378665	0.0409007	0.141614
ENST00000498617	ENSG00000137996	RTCA	-0.248434	0.100302	0.321727	-0.350456	0.0308375	0.144816	-0.378665	0.0409007	0.141614
ENST00000370018	ENSG00000258366	RTEL1	-0.49246	0.000290561	0.00802718	0.551541	0.00092654	0.0174279	0.0171454	0.924909	0.963085
ENST00000482936	ENSG00000258366	RTEL1	0.946867	0.0197299	0.12277	-0.224395	0.557807	0.75822	0.268195	0.543633	0.723974
ENST00000356810	ENSG00000258366	RTEL1	-0.184676	0.0597028	0.237624	-0.125756	0.258879	0.501776	-0.326465	0.0129697	0.0665789
ENST00000508582	ENSG00000258366	RTEL1	0.383925	0.227747	0.50195	0.0635055	0.862515	0.93628	0.821586	0.127256	0.295773
ENST00000360203	ENSG00000258366	RTEL1	0.135556	0.288697	0.569281	0.0251987	0.849984	0.929498	0.0270924	0.855035	0.925363
ENST00000496816	ENSG00000258366	RTEL1	-0.210674	0.225668	0.499262	-0.0566273	0.718895	0.860342	-0.102216	0.577032	0.748264
ENST00000647249	ENSG00000258366	RTEL1	0.0077914	0.935674	0.976783	-0.233465	0.0231432	0.122238	-0.289341	0.0119244	0.0632157
ENST00000370003	ENSG00000258366	RTEL1	-0.068893	0.747498	0.894108	-0.411712	0.024558	0.126701	-0.0532284	0.766323	0.873609
ENST00000496281	ENSG00000026036	RTEL1-TNFRSF6B	-0.238651	0.00924709	0.0771116	-0.278467	0.00701428	0.0589852	-0.318482	0.00657175	0.0422373
ENST00000480273	ENSG00000026036	RTEL1-TNFRSF6B	0.0909674	0.121638	0.358438	0.146401	0.031964	0.147579	0.117911	0.122971	0.289392
ENST00000492259	ENSG00000026036	RTEL1-TNFRSF6B	0.0952705	0.263225	0.542245	0.0738893	0.481145	0.702879	0.153241	0.185988	0.375934
ENST00000395881	ENSG00000022277	RTF2	-0.278254	0.133004	0.376064	-0.0571605	0.674149	0.834646	-0.0753167	0.631005	0.787308
ENST00000477573	ENSG00000022277	RTF2	0.0828803	0.344126	0.621237	-0.0233125	0.802063	0.905671	-0.158703	0.126795	0.29504
ENST00000357348	ENSG00000022277	RTF2	0.117602	0.558053	0.783873	-0.322215	0.0296245	0.141405	-0.105772	0.528149	0.71178
ENST00000023939	ENSG00000022277	RTF2	0.146584	0.711875	0.874852	1.04728	0.000783294	0.0156646	0.530322	0.109246	0.268339
ENST00000472518	ENSG00000114993	RTKN	0.141825	0.292374	0.572825	0.031526	0.749055	0.876953	-0.16601	0.108926	0.267861
ENST00000233330	ENSG00000114993	RTKN	-0.332161	0.18091	0.442232	-0.260178	0.0208137	0.114781	-0.391481	0.00214329	0.0201194
ENST00000272430	ENSG00000114993	RTKN	0.178896	0.383516	0.654212	0.078553	0.550466	0.753422	-0.0111896	0.938014	0.969615
ENST00000640304	ENSG00000114993	RTKN	-0.152823	0.35323	0.629661	-0.0993235	0.284036	0.52934	-0.115076	0.26273	0.466684
ENST00000305557	ENSG00000114993	RTKN	-0.0054662	0.97481	0.990427	0.172895	0.040464	0.171095	0.317121	0.000814575	0.0108616
ENST00000492013	ENSG00000114993	RTKN	-0.0109828	0.938343	0.977623	-0.107464	0.168676	0.397766	0.0283215	0.737616	0.856811
ENST00000328554	ENSG00000215012	RTL10	0.599408	0.00628192	0.0596612	-0.0138286	0.954533	0.979844	0.0817718	0.7452	0.860968
ENST00000405640	ENSG00000215012	RTL10	-0.209611	0.0695555	0.260541	-0.019977	0.863886	0.937151	0.00347593	0.979906	0.99116
ENST00000407472	ENSG00000215012	RTL10	0.00931607	0.933987	0.976202	0.0303105	0.772899	0.889928	-0.0243567	0.840614	0.91644
ENST00000484072	ENSG00000215012	RTL10	-0.0341928	0.68499	0.85902	-0.0531217	0.448157	0.677587	-0.0237443	0.771206	0.876662
ENST00000609883	ENSG00000242732	RTL5	0.0853117	0.33816	0.616415	0.0193536	0.886898	0.948323	-0.255192	0.0916304	0.239379
ENST00000479991	ENSG00000242732	RTL5	-0.0853117	0.33816	0.616415	-0.0193536	0.886898	0.948323	0.255192	0.0916304	0.239379
ENST00000520964	ENSG00000203950	RTL8A	0.251001	0.260468	0.539548	-0.0779899	0.598142	0.78578	0.0893746	0.611103	0.772659
ENST00000522309	ENSG00000203950	RTL8A	-0.164115	0.190072	0.454264	-0.435653	2.2662e-07	9.65662e-05	-0.374701	0.000101672	0.0028665
ENST00000518153	ENSG00000203950	RTL8A	-0.275807	0.432021	0.693598	-0.391237	0.307227	0.553398	-0.0153711	0.968601	0.985584
ENST00000370775	ENSG00000203950	RTL8A	0.0470017	0.708335	0.873035	0.324681	0.000707563	0.0146731	0.130642	0.226311	0.42548
ENST00000481205	ENSG00000139970	RTN1	-0.267244	0.000277934	0.00780196	-0.147949	0.18056	0.412354	-0.380855	0.00281629	0.0240077
ENST00000267484	ENSG00000139970	RTN1	0.220074	0.00660401	0.0617351	-0.0463397	0.438833	0.669942	-0.135072	0.0526939	0.167468
ENST00000474911	ENSG00000139970	RTN1	-0.308832	0.0314071	0.163207	-0.00647847	0.968498	0.985969	0.124865	0.509967	0.697008
ENST00000557422	ENSG00000139970	RTN1	-0.645388	0.0355444	0.175547	0.159161	0.441505	0.672318	0.143025	0.574286	0.746111
ENST00000395090	ENSG00000139970	RTN1	-0.277522	0.192468	0.457439	0.112127	0.615873	0.797148	0.139026	0.533138	0.715931
ENST00000432103	ENSG00000139970	RTN1	0.0603786	0.737022	0.888958	-0.287051	0.00641488	0.0560596	-0.335405	0.00640049	0.0415515
ENST00000342503	ENSG00000139970	RTN1	-0.053151	0.695836	0.865778	0.237381	0.0203281	0.113254	0.358395	0.00288159	0.0244088
ENST00000344680	ENSG00000125744	RTN2	0.189344	0.0667813	0.254687	0.213454	0.00250845	0.0320137	0.345938	2.41993e-05	0.00114026
ENST00000592064	ENSG00000125744	RTN2	-0.289387	0.0872851	0.29701	-0.485645	0.000382592	0.00984534	-0.629523	3.79124e-05	0.00153715
ENST00000591286	ENSG00000125744	RTN2	0.217045	0.528564	0.765382	0.390807	0.0275169	0.135499	0.190413	0.344245	0.551081
ENST00000590526	ENSG00000125744	RTN2	-0.108169	0.381905	0.653111	-0.187103	0.0533713	0.201367	-0.351192	0.0017021	0.0173176
ENST00000430715	ENSG00000125744	RTN2	-0.0858494	0.688441	0.861406	-0.263683	0.132327	0.345861	-0.0770677	0.705429	0.837273
ENST00000341307	ENSG00000133318	RTN3	-0.580905	1.26145e-05	0.00104904	-0.336246	0.00421622	0.0439173	-0.331671	0.0140146	0.0701317
ENST00000377819	ENSG00000133318	RTN3	0.24525	0.00355092	0.0417194	0.0847162	0.12434	0.33348	0.0887092	0.172718	0.358493
ENST00000543123	ENSG00000133318	RTN3	-0.324669	0.0104741	0.0832337	-0.330699	0.000713253	0.0147414	-0.393151	0.00054664	0.00842588
ENST00000356000	ENSG00000133318	RTN3	0.175761	0.0657109	0.252181	0.182793	0.0031582	0.0364643	0.268487	0.00028402	0.00546284
ENST00000538995	ENSG00000133318	RTN3	-0.126898	0.19038	0.454655	-0.0836608	0.508505	0.723385	-0.277422	0.0633559	0.18863
ENST00000537981	ENSG00000133318	RTN3	-0.0621036	0.302329	0.582985	-0.0865104	0.0274023	0.135214	-0.106227	0.0210127	0.0912839
ENST00000540798	ENSG00000133318	RTN3	0.208819	0.588396	0.803174	0.330359	0.0880189	0.272631	0.280168	0.20233	0.396963
ENST00000339997	ENSG00000133318	RTN3	-0.105466	0.627661	0.826898	0.411087	0.306024	0.552125	0.312261	0.458731	0.655242
ENST00000394609	ENSG00000115310	RTN4	0.292413	0.159528	0.415601	0.324369	0.00711257	0.0595042	0.540258	7.94778e-05	0.00242437
ENST00000357732	ENSG00000115310	RTN4	-0.326724	0.172768	0.432639	-0.537647	0.00156357	0.0240295	-0.634238	0.00095103	0.0118918
ENST00000486085	ENSG00000115310	RTN4	-0.190071	0.26616	0.545742	0.220496	0.235664	0.477035	0.266689	0.202589	0.397269
ENST00000317610	ENSG00000115310	RTN4	-0.126593	0.441773	0.70159	-0.46173	3.58569e-05	0.00227323	-0.561983	9.44255e-06	0.000644897
ENST00000491592	ENSG00000115310	RTN4	-0.0475236	0.642633	0.835395	-0.0677194	0.512523	0.726166	-0.152699	0.189031	0.380055
ENST00000485749	ENSG00000115310	RTN4	0.0023275	0.981244	0.993104	-0.12893	0.219162	0.458342	-0.0995245	0.391497	0.595814
ENST00000405240	ENSG00000115310	RTN4	-0.0872119	0.716746	0.877217	0.880586	0.100608	0.295379	0.651019	0.147062	0.323801
ENST00000337526	ENSG00000115310	RTN4	-0.0264708	0.838497	0.936946	-0.0680561	0.487059	0.707037	-0.197484	0.0700514	0.200824
ENST00000425986	ENSG00000040608	RTN4R	-0.444689	0.0117088	0.0886952	-0.474126	0.0117405	0.0807605	-0.511942	0.0195017	0.0873309
ENST00000416372	ENSG00000040608	RTN4R	0.0894223	0.630415	0.828505	0.348087	0.16755	0.396168	-0.625018	0.0111833	0.0607999
ENST00000043402	ENSG00000040608	RTN4R	0.0275459	0.868022	0.948893	-0.130804	0.522443	0.733351	0.648711	0.00249257	0.0222603
ENST00000419912	ENSG00000188011	RTP5	0.702692	0.216548	0.488538	0.0698509	0.703653	0.85148	-0.0634815	0.720063	0.846146
ENST00000343216	ENSG00000188011	RTP5	-0.702692	0.216548	0.488538	-0.0698509	0.703653	0.85148	0.0634815	0.720063	0.846146
ENST00000556760	ENSG00000087302	RTRAF	0.262068	0.0824521	0.287684	-0.110716	0.257757	0.500444	-0.0626315	0.55806	0.734491
ENST00000261700	ENSG00000087302	RTRAF	-0.148401	0.249901	0.527941	-0.0207688	0.80928	0.909832	0.0555058	0.5632	0.738489
ENST00000553362	ENSG00000087302	RTRAF	-0.238379	0.411387	0.677494	0.404359	0.0485861	0.190367	-0.0360155	0.878924	0.938278
ENST00000638799	ENSG00000176225	RTTN	-0.175366	0.0141996	0.100155	0.0126947	0.892875	0.950959	0.0632064	0.553394	0.731117
ENST00000581161	ENSG00000176225	RTTN	0.190992	0.0405399	0.190142	0.356238	0.0105106	0.0755698	0.638792	7.05076e-05	0.00225613
ENST00000579986	ENSG00000176225	RTTN	-0.53699	0.0161725	0.10846	-0.0329626	0.87092	0.940617	-0.385372	0.10682	0.26447
ENST00000578780	ENSG00000176225	RTTN	0.163721	0.171538	0.431129	0.355327	0.0211347	0.115715	0.395153	0.0276036	0.10928
ENST00000639128	ENSG00000176225	RTTN	-0.160014	0.252517	0.530544	-0.049054	0.780148	0.89411	0.247139	0.251819	0.455164
ENST00000640736	ENSG00000176225	RTTN	-0.075755	0.339687	0.6177	-0.0535504	0.635507	0.810188	-0.442037	0.000520057	0.00814733
ENST00000640376	ENSG00000176225	RTTN	-0.167783	0.494473	0.741685	0.491737	0.120968	0.328485	-0.0484559	0.890023	0.944487
ENST00000581583	ENSG00000176225	RTTN	0.0163178	0.910149	0.966831	-0.189699	0.406984	0.643372	-0.0564384	0.842959	0.917652
ENST00000640769	ENSG00000176225	RTTN	0.0058441	0.970799	0.989091	-0.255229	0.183559	0.415864	-0.268313	0.194233	0.386832
ENST00000583043	ENSG00000176225	RTTN	-0.0369759	0.884031	0.955874	-0.75873	0.0215672	0.117137	-0.498475	0.103711	0.259709
ENST00000640408	ENSG00000176225	RTTN	-0.0135738	0.817365	0.92697	-0.0357663	0.701354	0.850284	-0.00482871	0.96296	0.9824
ENST00000255674	ENSG00000176225	RTTN	-0.116335	0.847181	0.940657	0.0860145	0.796416	0.902981	-0.354311	0.344889	0.551624
ENST00000296343	ENSG00000145016	RUBCN	0.427821	7.06637e-07	0.000147415	-0.0495277	0.461509	0.687489	-0.0757499	0.31678	0.524184
ENST00000273582	ENSG00000145016	RUBCN	-0.468559	3.79839e-06	0.000448964	0.0768214	0.322477	0.567636	0.0719758	0.418124	0.619834
ENST00000474214	ENSG00000145016	RUBCN	0.460292	0.000714024	0.0146146	0.110629	0.142213	0.36047	0.206906	0.0147353	0.0725558
ENST00000449205	ENSG00000145016	RUBCN	0.0814684	0.400148	0.66857	-0.00388426	0.964469	0.983934	-0.00321959	0.973665	0.987972
ENST00000415452	ENSG00000145016	RUBCN	0.0564312	0.565512	0.788701	-0.221411	0.000455848	0.0109511	-0.114508	0.114161	0.276132
ENST00000467303	ENSG00000145016	RUBCN	0.0105106	0.912932	0.967972	0.134094	0.160715	0.38683	0.00670543	0.949684	0.975539
ENST00000429979	ENSG00000102445	RUBCNL	1.7184	0.000740775	0.0149676	-0.362099	0.188143	0.421804	-0.309652	0.328517	0.536158
ENST00000441284	ENSG00000102445	RUBCNL	-1.7184	0.000740775	0.0149676	0.362099	0.188143	0.421804	0.309652	0.328517	0.536158
ENST00000503583	ENSG00000176783	RUFY1	-0.177935	0.0148903	0.103221	-0.0302386	0.689841	0.843475	-0.132585	0.117121	0.280649
ENST00000393438	ENSG00000176783	RUFY1	0.388593	0.10304	0.327001	0.290354	0.149167	0.370138	0.379796	0.0908233	0.23783
ENST00000393448	ENSG00000176783	RUFY1	0.0679367	0.285426	0.566281	0.172963	0.0121246	0.082445	-0.085611	0.253058	0.456461
ENST00000319449	ENSG00000176783	RUFY1	-0.206255	0.176422	0.437035	-0.667737	7.01941e-07	0.00019143	-0.703534	3.28128e-06	0.000344471
ENST00000502531	ENSG00000176783	RUFY1	-0.0882545	0.2271	0.501272	-0.00688959	0.927506	0.966637	-0.126688	0.138508	0.312074
ENST00000437570	ENSG00000176783	RUFY1	0.0249759	0.857348	0.945067	0.4279	0.000181285	0.00607385	0.582906	8.00857e-06	0.000586991
ENST00000388768	ENSG00000204130	RUFY2	-0.218931	0.00805452	0.0703002	-0.0180535	0.811774	0.911063	-0.131642	0.135401	0.307603
ENST00000602465	ENSG00000204130	RUFY2	0.168505	0.02856	0.153821	-0.17301	0.0302255	0.142877	-0.0527522	0.558569	0.734725
ENST00000466187	ENSG00000204130	RUFY2	-0.162398	0.0331646	0.168593	-0.0483302	0.631271	0.807028	-0.152212	0.184348	0.373753
ENST00000265865	ENSG00000204130	RUFY2	0.0489679	0.207616	0.477322	0.0298334	0.563143	0.761634	-0.0256027	0.664293	0.809807
ENST00000399200	ENSG00000204130	RUFY2	-0.126469	0.105602	0.331687	-0.0109537	0.907081	0.957394	-0.0697975	0.512548	0.698859
ENST00000454950	ENSG00000204130	RUFY2	0.0838382	0.314333	0.594839	0.262118	0.00912252	0.069506	0.278404	0.0151843	0.0738945
ENST00000342616	ENSG00000204130	RUFY2	-0.0698283	0.565594	0.788724	-0.0170602	0.902188	0.954889	0.241201	0.145739	0.322036
ENST00000226328	ENSG00000018189	RUFY3	0.0801424	0.496624	0.743451	0.336402	0.00076519	0.0154353	0.465654	5.91812e-05	0.00200774
ENST00000502653	ENSG00000018189	RUFY3	-0.112089	0.382745	0.653655	-0.125901	0.248482	0.491168	-0.19765	0.100519	0.254391
ENST00000381006	ENSG00000018189	RUFY3	-0.0694126	0.464355	0.719138	-0.269964	0.00138935	0.0222515	-0.369757	0.000165081	0.00387118
ENST00000512331	ENSG00000018189	RUFY3	-0.145543	0.513012	0.754416	-0.53414	0.00330035	0.0375198	-0.772105	0.000372941	0.00651713
ENST00000515479	ENSG00000018189	RUFY3	-0.0522602	0.600389	0.811156	-0.207439	0.0394414	0.168328	-0.414313	0.000327149	0.00599478
ENST00000417478	ENSG00000018189	RUFY3	-0.0722327	0.633609	0.830112	-0.37525	0.000423943	0.0104998	-0.489436	7.02979e-05	0.00225322
ENST00000590836	ENSG00000198863	RUNDC1	0.292029	0.00573239	0.0560902	0.0940097	0.26081	0.503893	-0.0314786	0.727901	0.85085
ENST00000361677	ENSG00000198863	RUNDC1	-0.292029	0.00573239	0.0560902	-0.0940097	0.26081	0.503893	0.0314786	0.727901	0.85085
ENST00000426726	ENSG00000108309	RUNDC3A	0.319955	0.000755256	0.0151536	-0.0575009	0.266618	0.510542	-0.0674411	0.259816	0.46346
ENST00000590834	ENSG00000108309	RUNDC3A	-0.280058	0.000240035	0.00712747	-0.192286	0.00067432	0.0142439	-0.197073	0.00216075	0.0202033
ENST00000587483	ENSG00000108309	RUNDC3A	-0.264508	0.00273168	0.0352777	-0.0867252	0.341969	0.586068	-0.294828	0.00474824	0.0339463
ENST00000225441	ENSG00000108309	RUNDC3A	0.0540602	0.485109	0.734672	0.1115	0.0273161	0.135007	0.168045	0.00359222	0.0282289
ENST00000593079	ENSG00000108309	RUNDC3A	-0.293682	0.337613	0.615949	-0.509713	9.85328e-05	0.00418093	-0.652736	4.92411e-06	0.000446794
ENST00000590941	ENSG00000108309	RUNDC3A	0.0357283	0.582945	0.799873	0.0617047	0.102306	0.298285	0.0774539	0.0681251	0.197353
ENST00000588564	ENSG00000108309	RUNDC3A	-0.0467762	0.451274	0.709225	0.0212596	0.636812	0.810877	0.0499699	0.313101	0.520511
ENST00000312373	ENSG00000105784	RUNDC3B	0.150302	0.0786232	0.279336	0.132319	0.154225	0.377074	0.064553	0.546547	0.726002
ENST00000338056	ENSG00000105784	RUNDC3B	-0.147207	0.208901	0.4789	-0.326314	0.0154998	0.0961545	-0.201301	0.197284	0.390457
ENST00000394654	ENSG00000105784	RUNDC3B	-0.02713	0.775985	0.907934	0.175365	0.0939123	0.282874	0.124489	0.309727	0.516688
ENST00000344691	ENSG00000159216	RUNX1	0.330688	0.562115	0.786203	-0.151482	0.572605	0.768596	-0.0582016	0.847002	0.920182
ENST00000358356	ENSG00000159216	RUNX1	-0.330688	0.562115	0.786203	0.151482	0.572605	0.768596	0.0582016	0.847002	0.920182
ENST00000617740	ENSG00000079102	RUNX1T1	0.544714	5.52043e-05	0.00279762	0.266084	0.395213	0.633316	1.61219	0.00281544	0.0240067
ENST00000521553	ENSG00000079102	RUNX1T1	0.133376	0.00231074	0.0314888	-0.15279	0.0666824	0.229564	-0.100265	0.27872	0.483597
ENST00000523629	ENSG00000079102	RUNX1T1	0.292455	0.00450192	0.0485349	0.0564777	0.696062	0.847238	0.331072	0.0457759	0.152856
ENST00000396218	ENSG00000079102	RUNX1T1	-0.125643	0.0336229	0.170034	-0.163844	0.0572102	0.209667	-0.00759348	0.937615	0.969399
ENST00000520047	ENSG00000079102	RUNX1T1	0.0467567	0.153256	0.407354	-0.0520747	0.455383	0.682948	-0.0298571	0.696168	0.831213
ENST00000613886	ENSG00000079102	RUNX1T1	-0.538929	0.0725041	0.266893	-0.416942	0.41536	0.650535	0.169297	0.791776	0.888342
ENST00000265814	ENSG00000079102	RUNX1T1	-0.143487	0.16922	0.428145	0.0143153	0.931769	0.968493	-0.320556	0.0863071	0.229976
ENST00000523290	ENSG00000079102	RUNX1T1	-0.0343019	0.291963	0.572431	-0.0209159	0.759536	0.882944	-0.139287	0.058791	0.179708
ENST00000615601	ENSG00000079102	RUNX1T1	-0.056264	0.416273	0.681102	0.13525	0.259233	0.502132	-0.113509	0.395207	0.599329
ENST00000614812	ENSG00000079102	RUNX1T1	-0.107774	0.44991	0.708134	0.0214193	0.955728	0.980411	0.395507	0.347913	0.554372
ENST00000422361	ENSG00000079102	RUNX1T1	-0.0584968	0.470538	0.723913	-0.147895	0.255722	0.498488	-0.196347	0.146828	0.323446
ENST00000520724	ENSG00000079102	RUNX1T1	-0.104773	0.584279	0.800856	-0.0785057	0.79308	0.901145	0.0923789	0.789845	0.887083
ENST00000518992	ENSG00000079102	RUNX1T1	-0.0664188	0.786803	0.913272	0.156971	0.55364	0.755544	0.20401	0.526478	0.710357
ENST00000521078	ENSG00000079102	RUNX1T1	-0.0130897	0.829905	0.932762	0.0281048	0.799798	0.904971	-0.0884215	0.475218	0.669194
ENST00000359524	ENSG00000124813	RUNX2	0.576218	0.288757	0.569281	0.0262058	0.884252	0.947465	-0.103251	0.625567	0.783379
ENST00000646519	ENSG00000124813	RUNX2	-0.576218	0.288757	0.569281	-0.0262058	0.884252	0.947465	0.103251	0.625567	0.783379
ENST00000368352	ENSG00000160753	RUSC1	0.340085	0.000117639	0.00451113	0.117605	0.169547	0.398969	0.258644	0.010035	0.0562584
ENST00000462780	ENSG00000160753	RUSC1	-0.339361	2.65006e-05	0.00176007	-0.11064	0.205884	0.443456	-0.350014	0.000656907	0.00950431
ENST00000292254	ENSG00000160753	RUSC1	-0.230865	0.0044941	0.0485041	-0.106984	0.204979	0.442248	-0.0144161	0.887043	0.942985
ENST00000368347	ENSG00000160753	RUSC1	-0.17549	0.00588597	0.0571005	-0.205942	0.00406692	0.0429256	-0.264037	0.00141126	0.0152991
ENST00000368354	ENSG00000160753	RUSC1	-0.306724	0.040634	0.190492	-0.0368506	0.8087	0.909431	-0.252303	0.147138	0.323893
ENST00000473331	ENSG00000160753	RUSC1	-0.0995705	0.327829	0.606684	-0.141811	0.175511	0.406653	-0.339334	0.00668924	0.0426908
ENST00000468041	ENSG00000198853	RUSC2	0.205378	0.459757	0.715821	0.522134	0.189603	0.423523	0.101542	0.83484	0.913001
ENST00000455600	ENSG00000198853	RUSC2	0.0416266	0.640545	0.834409	0.229009	0.00102186	0.0185507	0.281869	0.000431635	0.00722341
ENST00000361226	ENSG00000198853	RUSC2	-0.0506329	0.570228	0.791634	-0.235028	0.000818205	0.0160666	-0.281962	0.000469002	0.00762143
ENST00000322623	ENSG00000175792	RUVBL1	0.0222088	0.818942	0.927703	0.18045	0.0395013	0.168481	0.143932	0.138364	0.3119
ENST00000582176	ENSG00000175792	RUVBL1	-0.0222088	0.818942	0.927703	-0.18045	0.0395013	0.168481	-0.143932	0.138364	0.3119
ENST00000595090	ENSG00000183207	RUVBL2	0.364931	0.00827612	0.0715611	0.371066	0.000685976	0.0143966	0.377135	0.00147825	0.0158218
ENST00000594338	ENSG00000183207	RUVBL2	-0.493475	0.00352615	0.0415277	-0.521207	0.000380032	0.0098313	-0.544891	0.000490204	0.00783607
ENST00000601968	ENSG00000183207	RUVBL2	-0.0759304	0.586694	0.802192	-0.15963	0.116872	0.321863	-0.12747	0.25823	0.461919
ENST00000368590	ENSG00000111832	RWDD1	0.347536	0.00405819	0.0454994	0.268789	0.013104	0.0865962	0.229295	0.048761	0.159219
ENST00000466444	ENSG00000111832	RWDD1	-0.199151	0.018791	0.119068	-0.098239	0.183453	0.415778	-0.0380223	0.638447	0.791951
ENST00000487832	ENSG00000111832	RWDD1	0.103403	0.27757	0.55792	0.0115692	0.885113	0.947732	-0.0516935	0.557163	0.733821
ENST00000472184	ENSG00000156253	RWDD2B	0.180808	0.338072	0.616379	-0.081208	0.596553	0.78473	-0.110124	0.500058	0.68917
ENST00000286777	ENSG00000156253	RWDD2B	-0.212965	0.289796	0.570003	-0.279465	0.142954	0.361406	0.12197	0.584187	0.75348
ENST00000493196	ENSG00000156253	RWDD2B	0.0241215	0.860384	0.946262	0.246647	0.0407155	0.171831	-0.00317786	0.980732	0.991774
ENST00000263893	ENSG00000122481	RWDD3	-0.377527	0.0662025	0.253371	-0.0635361	0.764245	0.88542	0.0889456	0.728764	0.85129
ENST00000370202	ENSG00000122481	RWDD3	0.326881	0.239668	0.51579	0.130753	0.525994	0.735918	0.0480711	0.834116	0.912724
ENST00000460571	ENSG00000122481	RWDD3	0.105547	0.253853	0.532156	0.0883201	0.333377	0.578348	0.103218	0.335839	0.543311
ENST00000495272	ENSG00000122481	RWDD3	-0.00633812	0.973871	0.990235	-0.284287	0.0473925	0.187557	-0.349841	0.0330972	0.123255
ENST00000613319	ENSG00000171509	RXFP1	1.19518	0.838236	0.936841	-0.168762	0.382241	0.621941	-0.185998	0.405733	0.608772
ENST00000423548	ENSG00000171509	RXFP1	0.0915903	0.988986	0.996256	0.231015	0.253366	0.495723	0.569711	0.0401047	0.139799
ENST00000307765	ENSG00000171509	RXFP1	-1.36375	0.80653	0.922229	-0.0778986	0.556657	0.757669	-0.224696	0.171816	0.357396
ENST00000481739	ENSG00000186350	RXRA	0.180102	0.052875	0.221602	0.00492822	0.9343	0.969775	0.194177	0.00373084	0.0289593
ENST00000484822	ENSG00000186350	RXRA	-0.180102	0.052875	0.221602	-0.00492822	0.9343	0.969775	-0.194177	0.00373084	0.0289593
ENST00000481441	ENSG00000204231	RXRB	0.200469	0.00208839	0.0292614	0.0738411	0.271095	0.515374	-0.126576	0.0936423	0.242957
ENST00000374685	ENSG00000204231	RXRB	-0.100094	0.246895	0.524863	0.247816	0.000696112	0.0145096	0.272928	0.000964782	0.0120176
ENST00000483821	ENSG00000204231	RXRB	0.0685087	0.559509	0.784593	0.0726985	0.557003	0.757885	0.116103	0.410157	0.612582
ENST00000374680	ENSG00000204231	RXRB	0.0186172	0.825944	0.931007	-0.260689	0.000283425	0.00807682	-0.2481	0.00216079	0.0202033
ENST00000537373	ENSG00000118600	RXYLT1	0.153869	0.476377	0.728417	0.078599	0.587195	0.778546	-0.35547	0.0272995	0.108523
ENST00000261234	ENSG00000118600	RXYLT1	-0.182951	0.431173	0.692891	0.39343	0.0120501	0.0821508	0.778434	1.6669e-05	0.000915118
ENST00000543342	ENSG00000118600	RXYLT1	0.0348605	0.910901	0.966973	-0.722532	0.000164549	0.00571309	-0.852746	0.000105688	0.00294143
ENST00000623711	ENSG00000163785	RYK	0.112976	0.414355	0.679467	-0.044815	0.688497	0.842728	0.0126816	0.919866	0.96044
ENST00000460933	ENSG00000163785	RYK	-0.0778569	0.30897	0.590178	-0.019228	0.779432	0.893625	-0.142346	0.0674632	0.196239
ENST00000473208	ENSG00000163785	RYK	0.0351888	0.627514	0.826838	0.0639827	0.38716	0.62625	0.210459	0.0134739	0.0682877
ENST00000480381	ENSG00000163785	RYK	-0.0881715	0.42882	0.691077	-0.0196843	0.827677	0.918939	-0.0778647	0.449735	0.648001
ENST00000594335	ENSG00000196218	RYR1	-0.810649	4.78576e-06	0.000526175	-0.266554	0.00198845	0.0277973	-0.247247	0.011302	0.0611242
ENST00000355481	ENSG00000196218	RYR1	0.198874	0.011601	0.0882267	0.27632	7.52434e-06	0.000838603	0.282609	7.70519e-05	0.0023776
ENST00000599547	ENSG00000196218	RYR1	0.0602167	0.414051	0.67926	-0.195393	0.0057402	0.0526789	-0.228874	0.00761345	0.0465504
ENST00000601514	ENSG00000196218	RYR1	-0.325656	0.309168	0.590335	-0.554154	0.0475192	0.187845	-0.734643	0.0445188	0.150209
ENST00000366574	ENSG00000198626	RYR2	0.0616363	0.529168	0.765551	-0.0466521	0.628536	0.805571	0.150531	0.160417	0.342852
ENST00000360064	ENSG00000198626	RYR2	-0.0616975	0.570618	0.791844	0.163287	0.177457	0.408879	0.0485166	0.725271	0.8492
ENST00000609119	ENSG00000198626	RYR2	-0.0728313	0.747362	0.894108	-0.235734	0.100471	0.295169	-0.545276	0.000427098	0.00716961
ENST00000634730	ENSG00000198838	RYR3	0.264689	0.0352743	0.174807	0.0959805	0.228624	0.469212	-0.0197006	0.836217	0.913666
ENST00000637948	ENSG00000198838	RYR3	-0.754166	0.0366767	0.178732	-0.340587	0.0578832	0.210958	-0.102282	0.546846	0.726173
ENST00000635749	ENSG00000198838	RYR3	0.222799	0.168625	0.427635	0.220481	0.00829597	0.0654355	0.114063	0.202189	0.396786
ENST00000415757	ENSG00000198838	RYR3	-0.186683	0.247405	0.525443	-0.0518668	0.566474	0.764127	-0.0357574	0.724529	0.848879
ENST00000622037	ENSG00000198838	RYR3	0.436229	0.498067	0.744698	-0.230062	0.453707	0.681874	-0.231178	0.513432	0.699498
ENST00000637072	ENSG00000198838	RYR3	0.104513	0.547937	0.777358	0.130088	0.173885	0.404479	0.370197	0.00073741	0.0102324
ENST00000634418	ENSG00000198838	RYR3	0.0623328	0.651269	0.840798	0.075625	0.35783	0.59981	-0.203784	0.0316665	0.119795
ENST00000635790	ENSG00000198838	RYR3	0.0984698	0.668251	0.84978	-0.273722	0.0190033	0.108807	0.0489956	0.670154	0.813969
ENST00000634891	ENSG00000198838	RYR3	-0.0335415	0.903956	0.964479	-0.0144146	0.916622	0.961304	0.42526	0.00493802	0.0348405
ENST00000469893	ENSG00000160678	S100A1	0.349317	0.0402838	0.189377	-0.0307834	0.578724	0.77292	-0.113113	0.0736968	0.207701
ENST00000292169	ENSG00000160678	S100A1	-0.133114	0.38178	0.653013	0.00374387	0.93173	0.968493	0.111082	0.0230162	0.0971307
ENST00000368696	ENSG00000160678	S100A1	-0.103215	0.632833	0.82999	0.00863686	0.884118	0.947465	-0.102429	0.115973	0.279062
ENST00000476133	ENSG00000189171	S100A13	-1.17532	0.0368877	0.179443	-0.57451	0.0198827	0.111717	-0.166975	0.494435	0.684536
ENST00000392622	ENSG00000189171	S100A13	0.168706	0.39953	0.668163	-0.302302	0.0331413	0.151056	-0.505368	0.00651053	0.0420116
ENST00000440685	ENSG00000189171	S100A13	0.110256	0.536515	0.770129	0.0994177	0.224279	0.464428	0.105423	0.253879	0.457236
ENST00000491177	ENSG00000189171	S100A13	0.081853	0.551147	0.779374	-0.222462	0.0228485	0.12117	-0.136319	0.181146	0.369606
ENST00000339556	ENSG00000189171	S100A13	-0.0109447	0.961163	0.986235	0.205095	0.00989711	0.0729044	0.137395	0.1061	0.263344
ENST00000392623	ENSG00000189171	S100A13	-0.0511091	0.764022	0.90195	-0.0747754	0.62657	0.804253	-0.392213	0.0420007	0.144302
ENST00000496817	ENSG00000197956	S100A6	0.160865	0.228304	0.502634	0.578978	7.88931e-08	5.42429e-05	0.706424	1.52929e-08	1.13112e-05
ENST00000368720	ENSG00000197956	S100A6	0.126177	0.364321	0.638574	0.410903	0.000624476	0.0135607	0.522587	0.000153543	0.00369958
ENST00000368719	ENSG00000197956	S100A6	-0.180532	0.19798	0.464645	-0.608456	8.23522e-08	5.5162e-05	-0.754048	1.13334e-08	9.7062e-06
ENST00000397648	ENSG00000160307	S100B	-0.112326	0.341757	0.619478	-0.0150838	0.845884	0.927807	-0.0306385	0.729017	0.851462
ENST00000291700	ENSG00000160307	S100B	0.0305236	0.709631	0.87359	-0.0480301	0.403267	0.640373	0.0341174	0.59956	0.764681
ENST00000367071	ENSG00000160307	S100B	-0.00265861	0.977201	0.991418	0.0811464	0.230436	0.471575	-0.0360878	0.63525	0.789933
ENST00000356689	ENSG00000116497	S100PBP	0.101884	0.0644745	0.249417	0.0512109	0.475216	0.698543	-0.0193831	0.802319	0.894425
ENST00000373475	ENSG00000116497	S100PBP	-0.0689359	0.182616	0.444506	0.0518097	0.422677	0.656971	-0.0226627	0.74643	0.861758
ENST00000531123	ENSG00000116497	S100PBP	-0.0927271	0.348226	0.625505	-0.264033	0.0123703	0.0834501	0.100385	0.384766	0.589595
ENST00000475821	ENSG00000170989	S1PR1	0.377118	0.0246847	0.141234	0.0988326	0.41236	0.648215	0.155702	0.253406	0.456821
ENST00000305352	ENSG00000170989	S1PR1	-0.377118	0.0246847	0.141234	-0.0988326	0.41236	0.648215	-0.155702	0.253406	0.456821
ENST00000648341	ENSG00000213694	S1PR3	0.221239	0.686628	0.860175	0.169475	0.363385	0.605323	0.565927	0.00370909	0.0288408
ENST00000358157	ENSG00000213694	S1PR3	-0.0361925	0.896309	0.960925	-0.226187	0.036773	0.161329	-0.427444	0.000290179	0.0055507
ENST00000375846	ENSG00000213694	S1PR3	-0.0301401	0.890945	0.959081	0.232526	0.0142585	0.0915243	0.200935	0.0523545	0.166715
ENST00000524803	ENSG00000166788	SAAL1	0.0656309	0.841893	0.938174	0.0527823	0.857593	0.933865	0.220593	0.480525	0.67317
ENST00000300013	ENSG00000166788	SAAL1	-0.0656309	0.841893	0.938174	-0.0527823	0.857593	0.933865	-0.220593	0.480525	0.67317
ENST00000398846	ENSG00000168061	SAC3D1	0.303454	0.145467	0.395369	0.140056	0.537865	0.744124	0.121565	0.635538	0.789991
ENST00000530213	ENSG00000168061	SAC3D1	-0.285574	0.217356	0.489639	-0.0290764	0.891055	0.950276	-0.432648	0.0718314	0.20435
ENST00000652489	ENSG00000168061	SAC3D1	-0.15683	0.383063	0.653903	-0.0956935	0.557587	0.75822	0.135537	0.457287	0.654119
ENST00000471207	ENSG00000211456	SACM1L	-0.126681	0.197304	0.463725	-0.234101	0.0239569	0.124678	-0.259569	0.0260619	0.105456
ENST00000463347	ENSG00000211456	SACM1L	-0.12434	0.220645	0.493494	-0.265622	0.0186165	0.107278	-0.183394	0.161724	0.344688
ENST00000463659	ENSG00000211456	SACM1L	0.0560303	0.513973	0.755385	0.150932	0.172664	0.402719	0.0488189	0.687642	0.825748
ENST00000389061	ENSG00000211456	SACM1L	0.0345654	0.67831	0.855418	0.0814948	0.334591	0.579236	0.217738	0.0253049	0.103285
ENST00000455997	ENSG00000211456	SACM1L	-0.0405329	0.68151	0.856871	-0.152567	0.185824	0.418997	-0.189446	0.151031	0.329523
ENST00000464102	ENSG00000211456	SACM1L	-0.00672371	0.938076	0.977527	-0.00510341	0.955061	0.980139	-0.233309	0.0256442	0.104276
ENST00000382292	ENSG00000151835	SACS	0.442155	0.00926568	0.0771955	-0.0288089	0.798889	0.904346	-0.0810947	0.511455	0.698149
ENST00000402364	ENSG00000151835	SACS	-0.499022	0.008131	0.0707654	0.0424008	0.740069	0.872259	0.0905293	0.510199	0.697213
ENST00000423156	ENSG00000151835	SACS	0.07147	0.562308	0.786342	-0.0428389	0.572487	0.768564	-0.00934211	0.917087	0.95901
ENST00000596995	ENSG00000142230	SAE1	-0.770854	0.000403725	0.00993861	-0.10546	0.498835	0.716323	-0.383481	0.02652	0.106488
ENST00000270225	ENSG00000142230	SAE1	0.258829	0.0631485	0.246402	0.119221	0.217072	0.456216	0.159416	0.151916	0.330693
ENST00000413379	ENSG00000142230	SAE1	0.023669	0.823961	0.930202	0.0344717	0.661535	0.826237	0.0261182	0.767944	0.874491
ENST00000392776	ENSG00000142230	SAE1	0.0243255	0.908256	0.966341	-0.249452	0.085732	0.268551	-0.137295	0.439466	0.639109
ENST00000592396	ENSG00000160633	SAFB	0.193265	0.094858	0.311935	-0.036543	0.77731	0.892093	-0.207278	0.153342	0.332909
ENST00000588852	ENSG00000160633	SAFB	0.174841	0.275813	0.556024	0.187882	0.198807	0.435237	0.134342	0.388891	0.593161
ENST00000589006	ENSG00000160633	SAFB	0.238288	0.32191	0.601599	-0.0542585	0.797403	0.903428	-0.188611	0.384014	0.588941
ENST00000592224	ENSG00000160633	SAFB	-0.0601742	0.219474	0.491912	0.00624294	0.895931	0.95218	0.0747179	0.162041	0.345121
ENST00000590485	ENSG00000160633	SAFB	-0.0982644	0.275548	0.555695	-0.00681034	0.946702	0.975766	-0.194744	0.0991892	0.252038
ENST00000592707	ENSG00000160633	SAFB	-0.13013	0.277082	0.557596	-0.385592	0.00191915	0.0272579	-0.309471	0.0178501	0.0825241
ENST00000292123	ENSG00000160633	SAFB	0.0374017	0.646527	0.838225	-0.0150769	0.851202	0.930243	-0.0111437	0.902541	0.951258
ENST00000591991	ENSG00000160633	SAFB	-0.043914	0.453151	0.710577	-0.0756363	0.328249	0.573275	-0.254101	0.00313861	0.0258677
ENST00000591120	ENSG00000130254	SAFB2	-0.113555	0.0323122	0.165897	0.0803023	0.182949	0.415155	0.0719955	0.278903	0.483829
ENST00000592599	ENSG00000130254	SAFB2	0.0472271	0.394859	0.664416	0.0998327	0.095079	0.285219	-0.010528	0.876169	0.936834
ENST00000585449	ENSG00000130254	SAFB2	-0.101643	0.245751	0.523479	-0.100511	0.26022	0.503301	-0.129627	0.196465	0.389521
ENST00000590000	ENSG00000130254	SAFB2	-0.0925756	0.37857	0.649845	-0.170921	0.103065	0.29945	-0.218839	0.0517532	0.165559
ENST00000591310	ENSG00000130254	SAFB2	-0.05166	0.577856	0.796246	0.155163	0.17814	0.409651	0.116233	0.370383	0.575889
ENST00000590262	ENSG00000130254	SAFB2	-0.0422996	0.644119	0.836503	-0.244238	0.0105613	0.0757293	-0.268027	0.012894	0.0663467
ENST00000591101	ENSG00000130254	SAFB2	-0.0225665	0.76771	0.903593	0.143446	0.0620437	0.219664	0.147863	0.089046	0.234877
ENST00000252542	ENSG00000130254	SAFB2	-0.00751748	0.883176	0.955498	-0.0853724	0.107795	0.307493	0.0102049	0.86431	0.930367
ENST00000537235	ENSG00000165821	SALL2	0.0678715	0.684757	0.858845	0.323699	0.0137119	0.0889733	0.313094	0.0378892	0.134634
ENST00000613414	ENSG00000165821	SALL2	0.138293	0.733328	0.886823	-0.3655	0.169385	0.398723	-0.413141	0.151953	0.330735
ENST00000611430	ENSG00000165821	SALL2	0.0175869	0.858066	0.945496	-0.0384388	0.798727	0.904257	0.273334	0.166208	0.350616
ENST00000546363	ENSG00000165821	SALL2	-0.0803328	0.605989	0.814512	-0.00825414	0.96018	0.981934	-0.170836	0.378295	0.58336
ENST00000614342	ENSG00000165821	SALL2	-0.0988946	0.630956	0.828795	-0.331618	0.0194936	0.110394	-0.308306	0.0586751	0.179489
ENST00000537592	ENSG00000256463	SALL3	0.216592	0.570778	0.791844	-0.041354	0.524663	0.734771	0.0049894	0.944692	0.972934
ENST00000616649	ENSG00000256463	SALL3	-0.377059	0.396012	0.665441	0.0516178	0.482945	0.704249	-0.0173085	0.829865	0.910557
ENST00000536229	ENSG00000256463	SALL3	0.160139	0.753847	0.896943	-0.0278528	0.830793	0.920229	0.0667949	0.674833	0.817055
ENST00000533683	ENSG00000141858	SAMD1	0.0610999	0.706122	0.871757	0.120188	0.22064	0.459876	0.275178	0.00955662	0.0544423
ENST00000269724	ENSG00000141858	SAMD1	-0.0610999	0.706122	0.871757	-0.120188	0.22064	0.459876	-0.275178	0.00955662	0.0544423
ENST00000524796	ENSG00000177570	SAMD12	-0.254702	0.0850366	0.293015	0.1322	0.108957	0.309199	0.0851839	0.353203	0.558969
ENST00000314727	ENSG00000177570	SAMD12	0.0405377	0.588767	0.803468	-0.135521	0.0789079	0.254407	-0.257365	0.00341709	0.0273551
ENST00000648422	ENSG00000177570	SAMD12	-0.00714938	0.932043	0.975381	-0.101143	0.273908	0.518541	-0.159967	0.134796	0.306772
ENST00000409003	ENSG00000177570	SAMD12	-0.0105132	0.866653	0.948514	0.0779079	0.180006	0.411713	0.183906	0.00569246	0.0384135
ENST00000445741	ENSG00000177570	SAMD12	-0.0299692	0.824139	0.930265	-0.205409	0.0572055	0.209667	-0.449982	0.000356437	0.00634105
ENST00000285206	ENSG00000167100	SAMD14	0.414193	7.13669e-06	0.000717426	0.276387	0.00440056	0.0451297	0.144307	0.173851	0.360033
ENST00000515816	ENSG00000167100	SAMD14	-0.378091	6.90539e-05	0.00320799	-0.412527	0.00997856	0.0732643	-0.721182	7.05734e-05	0.00225613
ENST00000508892	ENSG00000167100	SAMD14	-0.483396	0.000170134	0.00574866	-0.745484	1.12486e-05	0.00111382	-0.727747	3.89837e-05	0.00156114
ENST00000573376	ENSG00000167100	SAMD14	-0.158416	0.00035397	0.00911362	-0.0879803	0.324559	0.569548	0.038633	0.707101	0.838402
ENST00000507043	ENSG00000167100	SAMD14	-0.0947946	0.0838704	0.290618	-0.14665	0.0345982	0.155191	-0.300325	0.000159373	0.00378306
ENST00000503131	ENSG00000167100	SAMD14	0.0751074	0.31874	0.599039	-0.0393424	0.542185	0.747306	0.0846051	0.233562	0.434362
ENST00000330175	ENSG00000167100	SAMD14	-0.0966297	0.43858	0.698832	0.170619	0.499157	0.716525	0.542445	0.0469261	0.155273
ENST00000251091	ENSG00000020577	SAMD4A	0.187906	0.00549759	0.05467	0.165858	0.0180162	0.105138	0.226573	0.00285683	0.0242579
ENST00000631086	ENSG00000020577	SAMD4A	-0.574925	0.00716994	0.0651056	-0.702949	0.00919058	0.0697632	-0.750463	0.00934455	0.0535781
ENST00000557013	ENSG00000020577	SAMD4A	-0.19329	0.00932145	0.0775057	0.143805	0.0948941	0.284887	-0.0500497	0.600477	0.765453
ENST00000554335	ENSG00000020577	SAMD4A	0.123918	0.11122	0.341229	0.121073	0.100476	0.295169	0.144587	0.0812343	0.221095
ENST00000392067	ENSG00000020577	SAMD4A	-0.179485	0.0609311	0.24059	-0.23782	0.0190624	0.108989	-0.306671	0.00412277	0.0309721
ENST00000555112	ENSG00000020577	SAMD4A	0.044398	0.551598	0.779679	0.11387	0.184526	0.417337	0.29175	0.00267563	0.0232492
ENST00000599712	ENSG00000179134	SAMD4B	0.573458	0.00438212	0.0477815	0.158825	0.176971	0.408441	0.256801	0.0481952	0.158133
ENST00000596271	ENSG00000179134	SAMD4B	-0.128703	0.0215318	0.12999	-0.044081	0.151425	0.373276	-0.00175019	0.95949	0.980458
ENST00000598605	ENSG00000179134	SAMD4B	-0.179681	0.0260423	0.145539	-0.362506	7.69877e-09	1.2359e-05	-0.285473	1.67404e-05	0.000915118
ENST00000601613	ENSG00000179134	SAMD4B	0.0727193	0.377762	0.649142	-0.0406077	0.63998	0.81249	-0.082185	0.397979	0.601775
ENST00000314471	ENSG00000179134	SAMD4B	0.06027	0.785237	0.912439	-0.0520941	0.702179	0.850894	-0.0140742	0.928716	0.964888
ENST00000610417	ENSG00000179134	SAMD4B	-0.0271535	0.541146	0.772871	0.0367183	0.208976	0.447508	-0.0519588	0.11314	0.274643
ENST00000598913	ENSG00000179134	SAMD4B	-0.0337072	0.805627	0.921871	0.0519727	0.43808	0.669298	0.254866	0.000859363	0.0111898
ENST00000542569	ENSG00000156671	SAMD8	0.393079	0.000193861	0.00620902	0.0588842	0.5302	0.738537	0.275656	0.00898544	0.0521561
ENST00000372687	ENSG00000156671	SAMD8	-0.393079	0.000193861	0.00620902	-0.0588842	0.5302	0.738537	-0.275656	0.00898544	0.0521561
ENST00000620985	ENSG00000205413	SAMD9	0.0339382	0.951839	0.982375	0.0832755	0.847558	0.928134	-0.678886	0.164488	0.348407
ENST00000379958	ENSG00000205413	SAMD9	-0.0339382	0.951839	0.982375	-0.0832755	0.847558	0.928134	0.678886	0.164488	0.348407
ENST00000318238	ENSG00000177409	SAMD9L	0.0929512	0.750907	0.895772	0.118562	0.535268	0.742046	-0.219772	0.324032	0.531531
ENST00000411955	ENSG00000177409	SAMD9L	-0.0929512	0.750907	0.895772	-0.118562	0.535268	0.742046	0.219772	0.324032	0.531531
ENST00000647095	ENSG00000101347	SAMHD1	0.42497	0.00109622	0.0192401	0.312305	0.00608846	0.0545047	0.295258	0.0174209	0.0811791
ENST00000262878	ENSG00000101347	SAMHD1	-0.641568	0.0208529	0.127308	-0.336421	0.0754278	0.247705	-0.330595	0.116749	0.280198
ENST00000645033	ENSG00000101347	SAMHD1	-0.312073	0.0431875	0.197567	-0.318091	0.00106865	0.019044	-0.135185	0.208612	0.404641
ENST00000646673	ENSG00000101347	SAMHD1	0.194462	0.135001	0.379097	0.262483	0.00325813	0.0372654	0.0804761	0.408174	0.610665
ENST00000643918	ENSG00000101347	SAMHD1	-0.163483	0.100578	0.322245	-0.0606991	0.458715	0.685482	-0.0340114	0.703722	0.836482
ENST00000645444	ENSG00000101347	SAMHD1	-0.0633401	0.625828	0.82583	-0.0633122	0.593499	0.783034	0.0820348	0.531402	0.714626
ENST00000350028	ENSG00000100347	SAMM50	0.146301	0.0589358	0.236035	0.14538	0.0373773	0.162822	0.244779	0.00217737	0.020269
ENST00000494795	ENSG00000100347	SAMM50	-0.142658	0.0517514	0.219004	-0.102114	0.164731	0.392536	-0.223505	0.00833872	0.0496285
ENST00000474323	ENSG00000100347	SAMM50	-0.0834325	0.28672	0.567166	-0.146441	0.0488815	0.191125	-0.207336	0.0136479	0.0689116
ENST00000259235	ENSG00000136715	SAP130	-0.361243	0.0904251	0.303455	-0.424362	0.0112885	0.0789258	-0.173389	0.350613	0.556723
ENST00000643581	ENSG00000136715	SAP130	0.154057	0.417009	0.68173	-0.199145	0.200014	0.436335	-0.0684131	0.69022	0.82745
ENST00000357702	ENSG00000136715	SAP130	0.063271	0.807772	0.922714	0.587429	0.0148735	0.0938188	0.130567	0.593464	0.760217
ENST00000259234	ENSG00000136715	SAP130	-0.121314	0.640908	0.834633	0.0910494	0.686994	0.842214	0.250739	0.337651	0.54487
ENST00000607003	ENSG00000150459	SAP18	0.184431	0.138447	0.384767	0.185589	0.0441845	0.179658	0.225388	0.0292719	0.113543
ENST00000382533	ENSG00000150459	SAP18	-0.151725	0.603468	0.813174	-0.625903	0.00703116	0.0590733	0.213352	0.407379	0.610057
ENST00000621421	ENSG00000150459	SAP18	-0.123357	0.880324	0.954488	1.04314	0.077294	0.251469	-1.24913	0.0539118	0.169963
ENST00000583329	ENSG00000161526	SAP30BP	-0.300645	0.00669984	0.0623037	-0.260409	0.0322675	0.148426	-0.385683	0.00332671	0.0268412
ENST00000355423	ENSG00000161526	SAP30BP	-0.913374	0.00902457	0.0758904	-0.589568	0.0565545	0.208564	-0.618459	0.0635765	0.189021
ENST00000584667	ENSG00000161526	SAP30BP	0.191477	0.0448921	0.201754	0.194146	0.0205982	0.114186	0.354953	0.000204818	0.00442015
ENST00000580322	ENSG00000161526	SAP30BP	0.264411	0.104298	0.32935	0.275505	0.0510068	0.195951	-0.0445594	0.767864	0.874452
ENST00000577292	ENSG00000161526	SAP30BP	-0.143646	0.0648347	0.250156	-0.236028	0.00974945	0.0722812	-0.277651	0.00762923	0.0466176
ENST00000578756	ENSG00000161526	SAP30BP	0.367843	0.14998	0.401878	-0.242796	0.0619994	0.21965	-0.301712	0.0483642	0.158464
ENST00000584861	ENSG00000161526	SAP30BP	-0.158103	0.0858415	0.294438	0.0551457	0.596334	0.784655	-0.0761592	0.502719	0.6916
ENST00000584557	ENSG00000161526	SAP30BP	0.0144546	0.841015	0.937933	-0.0748636	0.327918	0.573037	-0.035153	0.683051	0.822593
ENST00000580601	ENSG00000161526	SAP30BP	-0.0232459	0.745324	0.89294	-0.106165	0.147217	0.36743	-0.26111	0.00188593	0.0184968
ENST00000373241	ENSG00000079332	SAR1A	0.162263	0.0372159	0.180422	0.162064	0.00863763	0.0670463	0.208509	0.00300199	0.0250804
ENST00000431664	ENSG00000079332	SAR1A	-0.17833	0.0331109	0.168447	-0.233787	0.000285709	0.00809939	-0.226209	0.00194232	0.0188352
ENST00000373242	ENSG00000079332	SAR1A	0.194398	0.372563	0.644908	0.442548	0.0223913	0.119826	-0.170681	0.407132	0.609836
ENST00000373238	ENSG00000079332	SAR1A	-0.0401719	0.759757	0.900179	0.0630336	0.716024	0.858625	0.03503	0.847602	0.920514
ENST00000508363	ENSG00000152700	SAR1B	0.0273608	0.644293	0.836618	0.0353342	0.602919	0.788789	-0.0284472	0.70936	0.839648
ENST00000439578	ENSG00000152700	SAR1B	0.101688	0.677286	0.854722	-0.121301	0.451983	0.680657	0.0585491	0.772088	0.876945
ENST00000402673	ENSG00000152700	SAR1B	-0.0342787	0.602903	0.812818	0.0131643	0.84129	0.925493	0.00535725	0.943354	0.972356
ENST00000507419	ENSG00000152700	SAR1B	-0.0536331	0.669349	0.850733	-0.0902426	0.305874	0.551969	-0.0233302	0.815689	0.902243
ENST00000518296	ENSG00000133872	SARAF	-0.380762	0.0295766	0.157158	-0.456763	0.000472854	0.0112325	-0.706319	1.10131e-06	0.000169061
ENST00000520303	ENSG00000133872	SARAF	-0.260176	0.0653117	0.251221	0.142897	0.0786335	0.253857	0.130997	0.156748	0.337962
ENST00000545648	ENSG00000133872	SARAF	0.618736	0.241749	0.518415	0.565255	0.474089	0.697566	1.1244	0.193825	0.386415
ENST00000517569	ENSG00000133872	SARAF	-0.235175	0.157028	0.412234	-0.176728	0.178522	0.410202	-0.502481	0.00148844	0.0158793
ENST00000256255	ENSG00000133872	SARAF	0.0562549	0.489076	0.737557	-0.181204	0.000594308	0.013086	-0.149376	0.00967586	0.0549229
ENST00000521265	ENSG00000133872	SARAF	-0.471512	0.31565	0.596268	-0.751772	0.00734957	0.060789	-0.646842	0.0333598	0.123906
ENST00000518174	ENSG00000133872	SARAF	0.0682411	0.654489	0.842604	0.302756	0.0021513	0.029107	0.307091	0.00431913	0.0319008
ENST00000439388	ENSG00000123453	SARDH	1.20204	0.00944482	0.0780012	0.0168192	0.945849	0.975191	0.760888	0.00422117	0.0313842
ENST00000422262	ENSG00000123453	SARDH	-1.20204	0.00944482	0.0780012	-0.0168192	0.945849	0.975191	-0.760888	0.00422117	0.0313842
ENST00000579593	ENSG00000004139	SARM1	-0.160367	0.0270998	0.149278	0.142212	0.135311	0.349951	-0.170342	0.100376	0.25416
ENST00000585482	ENSG00000004139	SARM1	0.0849905	0.554949	0.781851	-0.291347	0.0027858	0.0339354	-0.102545	0.323849	0.531341
ENST00000585453	ENSG00000004139	SARM1	0.024736	0.928661	0.973741	0.299079	0.01619	0.0984376	0.14283	0.284724	0.490113
ENST00000546604	ENSG00000205323	SARNP	-0.354001	0.0584552	0.23486	-0.330996	0.0878501	0.272311	-0.199901	0.40401	0.60719
ENST00000336133	ENSG00000205323	SARNP	0.134418	0.18052	0.441829	0.182133	0.0641239	0.224103	0.280708	0.0121966	0.0641377
ENST00000552207	ENSG00000205323	SARNP	0.118115	0.217102	0.489294	0.00922936	0.934884	0.969984	-0.263586	0.0403718	0.14047
ENST00000552884	ENSG00000205323	SARNP	-0.298141	0.123188	0.36074	-0.268666	0.182858	0.415047	-0.198988	0.329872	0.537771
ENST00000369923	ENSG00000031698	SARS	0.731814	0.00284473	0.0361636	0.602216	3.85374e-07	0.000132811	0.571764	7.5213e-05	0.00234607
ENST00000234677	ENSG00000031698	SARS	-0.145533	0.0953896	0.312988	-0.307028	5.91229e-06	0.000712628	-0.20644	0.00819899	0.0490647
ENST00000471705	ENSG00000031698	SARS	0.131032	0.244284	0.521456	-0.0740238	0.502868	0.718994	-0.113323	0.384422	0.58929
ENST00000482384	ENSG00000031698	SARS	-0.113584	0.142123	0.390514	-0.054054	0.38231	0.621986	-0.138718	0.0520765	0.166241
ENST00000468588	ENSG00000031698	SARS	0.0107582	0.905182	0.965064	-0.0179273	0.846703	0.927989	-0.117003	0.272709	0.477171
ENST00000598598	ENSG00000104835	SARS2	-0.247015	0.0365436	0.178463	-0.237278	0.0224674	0.120043	-0.26358	0.0236647	0.0987425
ENST00000594259	ENSG00000104835	SARS2	-0.327707	0.053523	0.223276	-0.0351567	0.779755	0.893856	0.106824	0.444589	0.643797
ENST00000221431	ENSG00000104835	SARS2	0.424565	0.217577	0.490067	0.24228	0.248028	0.490811	0.152904	0.511115	0.697809
ENST00000594171	ENSG00000104835	SARS2	-0.052116	0.86328	0.947252	-0.113352	0.649542	0.81855	-0.169799	0.55321	0.731005
ENST00000430193	ENSG00000104835	SARS2	-0.0804812	0.828224	0.931902	-0.163387	0.434272	0.666669	-0.0546013	0.815199	0.901962
ENST00000312397	ENSG00000175467	SART1	0.180852	0.036183	0.177394	0.193173	0.0226075	0.120481	0.406487	1.92011e-05	0.000993573
ENST00000529532	ENSG00000175467	SART1	-0.172768	0.0592072	0.236635	-0.184067	0.0657592	0.227683	-0.331676	0.00266496	0.0231936
ENST00000529580	ENSG00000175467	SART1	-0.1898	0.197424	0.463934	-0.201004	0.10992	0.310885	-0.466038	0.000877985	0.0113386
ENST00000546815	ENSG00000075856	SART3	0.346223	0.00112235	0.0195485	0.224479	0.0405884	0.171428	0.42233	0.000812716	0.0108616
ENST00000228284	ENSG00000075856	SART3	-0.274125	0.0284188	0.153496	-0.106204	0.360088	0.601721	-0.372317	0.00443013	0.0324619
ENST00000651280	ENSG00000075856	SART3	-0.748014	0.0334953	0.169723	-1.25147	0.0213723	0.116519	-1.36597	0.0541108	0.170298
ENST00000546611	ENSG00000075856	SART3	0.107084	0.123822	0.361815	0.0784083	0.335514	0.580138	0.0261595	0.779481	0.881363
ENST00000551416	ENSG00000075856	SART3	-0.158251	0.0668955	0.254963	-0.177119	0.0968358	0.288415	-0.03412	0.780209	0.881768
ENST00000547397	ENSG00000075856	SART3	-0.0974638	0.393827	0.663733	0.0437287	0.726654	0.864677	-0.372265	0.00607173	0.0401297
ENST00000636279	ENSG00000111961	SASH1	0.0454674	0.806183	0.921986	0.204356	0.00464219	0.0464942	0.196769	0.0171062	0.0800858
ENST00000637729	ENSG00000111961	SASH1	0.0134719	0.959374	0.985459	0.211098	0.0858967	0.268773	0.115826	0.419715	0.621269
ENST00000367467	ENSG00000111961	SASH1	0.00187998	0.986599	0.995268	-0.103324	0.0419129	0.174623	0.0273483	0.633763	0.788987
ENST00000622663	ENSG00000111961	SASH1	-0.0284039	0.817251	0.92692	0.0138087	0.81722	0.913805	-0.18084	0.00845698	0.0500165
ENST00000287482	ENSG00000156876	SASS6	0.598362	0.000445961	0.0105988	0.301414	0.222769	0.46253	0.445126	0.122124	0.288183
ENST00000462159	ENSG00000156876	SASS6	-0.598362	0.000445961	0.0105988	-0.301414	0.222769	0.46253	-0.445126	0.122124	0.288183
ENST00000379251	ENSG00000130066	SAT1	-0.538016	0.00897381	0.0756104	-0.286942	0.0171481	0.10194	-0.0907026	0.488039	0.679137
ENST00000489394	ENSG00000130066	SAT1	0.287638	0.128748	0.369944	0.274886	0.116977	0.321946	0.173891	0.376695	0.582028
ENST00000379253	ENSG00000130066	SAT1	0.149602	0.141919	0.390174	0.101233	0.104382	0.301968	-0.0808018	0.236733	0.438045
ENST00000474223	ENSG00000130066	SAT1	0.0536939	0.519701	0.759186	0.238175	3.96034e-05	0.00237361	0.0750036	0.229268	0.429237
ENST00000379270	ENSG00000130066	SAT1	-0.0931017	0.461099	0.716911	-0.139257	0.0484557	0.190054	0.0455302	0.554619	0.731974
ENST00000462639	ENSG00000130066	SAT1	-0.0241846	0.879282	0.954146	-0.0408788	0.697328	0.84772	-0.142226	0.224272	0.423303
ENST00000575114	ENSG00000141504	SAT2	-0.188996	0.0258414	0.145042	0.0640594	0.409177	0.64523	-0.0731126	0.414185	0.616372
ENST00000576579	ENSG00000141504	SAT2	-0.466841	0.158363	0.414169	-0.479222	0.0846271	0.266303	-0.519704	0.0532147	0.168585
ENST00000576846	ENSG00000141504	SAT2	0.0971197	0.336509	0.615014	0.0707527	0.43628	0.66803	-0.0727388	0.468187	0.663195
ENST00000269298	ENSG00000141504	SAT2	0.111276	0.398308	0.667293	-0.0832058	0.383477	0.62291	0.122561	0.243816	0.446357
ENST00000380466	ENSG00000141504	SAT2	0.0788895	0.4257	0.688841	-0.00831853	0.896501	0.952461	0.0381343	0.595199	0.761551
ENST00000570914	ENSG00000141504	SAT2	-0.145127	0.273821	0.553714	0.0867378	0.45114	0.680106	-0.0339894	0.781919	0.882697
ENST00000454909	ENSG00000182568	SATB1	-0.233174	0.192476	0.457439	0.109566	0.0903151	0.276554	0.130675	0.089504	0.235538
ENST00000338745	ENSG00000182568	SATB1	0.0475776	0.587053	0.802419	-0.088823	0.064081	0.224016	-0.100885	0.0761364	0.212122
ENST00000417717	ENSG00000182568	SATB1	0.0469654	0.649827	0.839984	0.00322822	0.959982	0.981888	-0.002736	0.971376	0.986902
ENST00000606296	ENSG00000182568	SATB1	0.0150637	0.849685	0.941596	-0.0592834	0.356069	0.598241	-0.102203	0.171494	0.35697
ENST00000440737	ENSG00000182568	SATB1	-0.230121	0.676391	0.854145	0.217619	0.0207892	0.114772	0.286408	0.0104966	0.0580451
ENST00000491519	ENSG00000182568	SATB1	-0.0454458	0.696114	0.86594	0.0123875	0.897496	0.952874	-0.159758	0.149059	0.326674
ENST00000452260	ENSG00000182568	SATB1	-0.0142644	0.876566	0.952742	-0.10432	0.18915	0.422866	-0.0750948	0.432144	0.632436
ENST00000598149	ENSG00000228956	SATB1-AS1	0.105593	0.824388	0.930395	-0.152031	0.159403	0.385085	-0.0167239	0.894805	0.946769
ENST00000438418	ENSG00000228956	SATB1-AS1	-0.105593	0.824388	0.930395	0.152031	0.159403	0.385085	0.0167239	0.894805	0.946769
ENST00000483346	ENSG00000119042	SATB2	-0.243569	0.469612	0.723287	-0.0762742	0.115514	0.319884	-0.0760539	0.175442	0.362102
ENST00000443023	ENSG00000119042	SATB2	0.0948386	0.794716	0.917378	-0.087079	0.0881564	0.272784	-0.141926	0.0184723	0.0844171
ENST00000417098	ENSG00000119042	SATB2	0.184078	0.818263	0.927373	0.105978	0.234	0.475483	0.21763	0.0378926	0.134635
ENST00000473517	ENSG00000119042	SATB2	-0.259657	0.599373	0.810566	0.0234323	0.790868	0.89972	0.0591568	0.613958	0.774965
ENST00000260926	ENSG00000119042	SATB2	0.15699	0.91516	0.968761	0.189842	0.272814	0.517372	0.670222	0.00144895	0.0155831
ENST00000440919	ENSG00000119042	SATB2	0.00875387	0.974704	0.990427	-0.00554215	0.911791	0.959226	-0.0249901	0.663221	0.809091
ENST00000457245	ENSG00000119042	SATB2	-0.38102	0.707593	0.872708	-0.0354493	0.697699	0.847848	-0.199169	0.0665079	0.194416
ENST00000428695	ENSG00000119042	SATB2	-0.331665	0.758469	0.899678	-0.225132	0.221089	0.460373	-0.350329	0.114394	0.276501
ENST00000416200	ENSG00000225953	SATB2-AS1	NA	NA	NA	NA	NA	NA	NA	NA	NA
ENST00000450728	ENSG00000225953	SATB2-AS1	NA	NA	NA	NA	NA	NA	NA	NA	NA
ENST00000602664	ENSG00000151748	SAV1	0.153952	0.0708725	0.263128	0.104319	0.247083	0.489693	-0.0462116	0.635126	0.789858
ENST00000324679	ENSG00000151748	SAV1	-0.0943389	0.201197	0.469185	-0.0767431	0.303639	0.549397	-0.115263	0.172409	0.358155
ENST00000555720	ENSG00000151748	SAV1	0.0594277	0.473028	0.725769	0.0595681	0.482264	0.703757	0.142592	0.141478	0.315898
ENST00000373249	ENSG00000112167	SAYSD1	0.424294	0.0210524	0.12809	0.275405	0.107762	0.307493	0.611404	0.00396937	0.0301868
ENST00000229903	ENSG00000112167	SAYSD1	-0.401083	0.0363917	0.177996	-0.295968	0.0837544	0.26482	-0.543794	0.00765314	0.0467228
ENST00000481599	ENSG00000112167	SAYSD1	0.0047262	0.968091	0.988254	0.134813	0.26472	0.508119	0.0979565	0.470319	0.665039
ENST00000415772	ENSG00000225648	SBDSP1	-0.405176	0.0259978	0.145488	-0.135114	0.378796	0.61908	-0.0160034	0.926569	0.963703
ENST00000437201	ENSG00000225648	SBDSP1	0.335511	0.172019	0.431759	-0.0688507	0.69386	0.84591	0.388777	0.0541402	0.170378
ENST00000453858	ENSG00000225648	SBDSP1	0.17049	0.235244	0.510536	0.082158	0.49203	0.710786	-0.0490232	0.712361	0.841633
ENST00000456312	ENSG00000225648	SBDSP1	0.0361051	0.765524	0.902675	-0.0164474	0.880449	0.945529	-0.216477	0.0900383	0.236472
ENST00000423945	ENSG00000225648	SBDSP1	-0.0241354	0.846439	0.940069	0.0445443	0.64829	0.818043	-0.08347	0.448177	0.646604
ENST00000477234	ENSG00000100241	SBF1	-0.265835	0.000159433	0.0054925	-0.126631	0.124904	0.334339	-0.36432	0.000196295	0.0043086
ENST00000418590	ENSG00000100241	SBF1	-0.185114	0.113433	0.344628	-0.119397	0.0654962	0.227055	0.0263851	0.707422	0.838619
ENST00000380817	ENSG00000100241	SBF1	0.0320074	0.631503	0.829097	-0.0249017	0.566143	0.763828	-0.112606	0.0199368	0.088492
ENST00000348911	ENSG00000100241	SBF1	0.0272225	0.706848	0.872355	0.0561102	0.201731	0.438493	0.132543	0.00687251	0.0434233
ENST00000470434	ENSG00000100241	SBF1	0.00119881	0.99093	0.996827	0.0246217	0.811643	0.910999	-0.191826	0.108696	0.267424
ENST00000420722	ENSG00000133812	SBF2	-0.534694	0.00341694	0.0405564	-0.317186	0.0839808	0.265173	-0.39608	0.0343521	0.126532
ENST00000533770	ENSG00000133812	SBF2	0.0886812	0.258008	0.536343	0.405975	1.32421e-06	0.000280744	0.312877	0.000575936	0.00874219
ENST00000525040	ENSG00000133812	SBF2	0.10087	0.469099	0.722816	0.153691	0.154867	0.378149	-0.0847868	0.493165	0.683464
ENST00000256190	ENSG00000133812	SBF2	-0.0527733	0.420301	0.684415	-0.283116	2.0339e-05	0.00156186	-0.171402	0.0167763	0.0789961
ENST00000526353	ENSG00000133812	SBF2	0.012047	0.808199	0.9229	0.0332963	0.540744	0.746225	0.037289	0.533893	0.716604
ENST00000650092	ENSG00000246273	SBF2-AS1	0.00401864	0.978495	0.991792	-0.126647	0.365854	0.607406	-0.109642	0.484655	0.676263
ENST00000498905	ENSG00000246273	SBF2-AS1	-0.00401864	0.978495	0.991792	0.126647	0.365854	0.607406	0.109642	0.484655	0.676263
ENST00000420886	ENSG00000139697	SBNO1	-0.179596	0.156373	0.411289	-0.344567	0.010303	0.0747901	-0.257754	0.0781771	0.215512
ENST00000267176	ENSG00000139697	SBNO1	0.0686763	0.344545	0.621625	0.133805	0.0681839	0.232569	0.0496801	0.546096	0.725637
ENST00000602398	ENSG00000139697	SBNO1	0.121976	0.413901	0.679182	0.16916	0.245361	0.487982	0.224492	0.186116	0.376074
ENST00000361757	ENSG00000064932	SBNO2	0.290813	0.283262	0.564047	0.334465	0.039667	0.16891	0.343685	0.0551371	0.172526
ENST00000438103	ENSG00000064932	SBNO2	-0.365243	0.261993	0.541002	-0.336083	0.0597181	0.214837	-0.368451	0.0616245	0.18525
ENST00000592222	ENSG00000064932	SBNO2	-0.0362563	0.789589	0.914896	-0.117658	0.267344	0.511504	-0.0250143	0.832012	0.911848
ENST00000527183	ENSG00000109929	SC5D	0.161187	0.131782	0.374603	0.183831	0.129705	0.342192	0.17642	0.193976	0.386639
ENST00000392789	ENSG00000109929	SC5D	0.386907	0.208258	0.478128	1.01005	1.57236e-06	0.000305743	1.09979	1.03105e-06	0.000159806
ENST00000264027	ENSG00000109929	SC5D	-0.176495	0.158542	0.414335	-0.552301	2.10805e-06	0.000363628	-0.659286	3.90296e-07	9.24889e-05
ENST00000534455	ENSG00000109929	SC5D	0.111175	0.447398	0.706218	0.00216385	0.984148	0.993017	0.133007	0.273895	0.478371
ENST00000524683	ENSG00000109929	SC5D	0.0481348	0.516263	0.757042	0.0718123	0.42254	0.656797	0.013803	0.895804	0.94729
ENST00000547950	ENSG00000139218	SCAF11	-0.387011	0.000204411	0.00646555	-0.238614	0.022669	0.120694	-0.180923	0.105848	0.26297
ENST00000465950	ENSG00000139218	SCAF11	0.182858	0.00848623	0.0727672	0.106832	0.230557	0.471747	0.249611	0.0137382	0.069224
ENST00000266589	ENSG00000139218	SCAF11	-0.14728	0.0257429	0.144694	-0.0290701	0.756458	0.881428	-0.106605	0.319506	0.526595
ENST00000395454	ENSG00000139218	SCAF11	0.0992564	0.0844457	0.29172	0.097925	0.178404	0.410027	0.0402418	0.612572	0.773766
ENST00000395453	ENSG00000139218	SCAF11	0.191842	0.0865945	0.296147	0.429979	0.000104742	0.0043258	0.423431	0.000725924	0.0101451
ENST00000546534	ENSG00000139218	SCAF11	0.0843037	0.35633	0.632412	0.146491	0.236834	0.478095	0.154259	0.238204	0.439911
ENST00000474828	ENSG00000139218	SCAF11	0.0368031	0.670892	0.851374	0.0742114	0.456919	0.68397	0.0696184	0.540215	0.721371
ENST00000369367	ENSG00000139218	SCAF11	-0.0344082	0.473259	0.725926	-0.157121	0.00469045	0.0467857	-0.0982384	0.108234	0.266643
ENST00000549162	ENSG00000139218	SCAF11	-0.0464927	0.58709	0.802423	0.0822195	0.404029	0.640809	-0.0503881	0.641135	0.794054
ENST00000547018	ENSG00000139218	SCAF11	-0.0592565	0.687475	0.86086	0.123438	0.404869	0.641365	0.225445	0.209567	0.405929
ENST00000467731	ENSG00000156304	SCAF4	0.124608	0.0722041	0.266177	0.153585	0.0704262	0.237164	0.0616874	0.501149	0.690198
ENST00000399804	ENSG00000156304	SCAF4	0.230169	0.0745328	0.271008	-0.00992623	0.929981	0.967767	0.247011	0.0566781	0.175558
ENST00000286835	ENSG00000156304	SCAF4	-0.227405	0.0334227	0.169408	-0.0237961	0.810919	0.910584	-0.229846	0.0422358	0.144813
ENST00000485790	ENSG00000156304	SCAF4	-0.147995	0.173329	0.43338	-0.224011	0.0904331	0.276742	-0.166158	0.236425	0.437669
ENST00000417268	ENSG00000213079	SCAF8	-0.254753	0.123635	0.361529	-0.0734876	0.694708	0.846521	-0.0323407	0.878865	0.938235
ENST00000367178	ENSG00000213079	SCAF8	0.13366	0.317411	0.597746	-0.00611665	0.966566	0.985025	-0.00989225	0.951682	0.976524
ENST00000367186	ENSG00000213079	SCAF8	0.293578	0.335054	0.61354	0.199219	0.545095	0.749493	0.106855	0.759619	0.86946
ENST00000373549	ENSG00000173611	SCAI	0.649911	0.040794	0.190922	0.417485	0.0268097	0.133518	0.261102	0.234613	0.435586
ENST00000336505	ENSG00000173611	SCAI	-0.649911	0.040794	0.190922	-0.417485	0.0268097	0.133518	-0.261102	0.234613	0.435586
ENST00000320280	ENSG00000085365	SCAMP1	0.428701	0.0841078	0.291134	-0.0468001	0.842803	0.926184	0.0469057	0.8506	0.922181
ENST00000618166	ENSG00000085365	SCAMP1	-0.544524	0.122051	0.358813	-0.0524962	0.837528	0.923636	-0.105466	0.742122	0.859325
ENST00000621999	ENSG00000085365	SCAMP1	-0.254503	0.124123	0.36237	-0.175427	0.233984	0.475483	-0.0995455	0.532627	0.715544
ENST00000614488	ENSG00000085365	SCAMP1	0.158918	0.547396	0.776912	0.437441	0.0536502	0.202008	0.168958	0.472807	0.667068
ENST00000563829	ENSG00000140497	SCAMP2	0.0706154	0.400923	0.6693	0.267651	0.000165893	0.00573529	0.138558	0.0780775	0.215371
ENST00000268099	ENSG00000140497	SCAMP2	-0.0577286	0.518295	0.758335	-0.194164	0.00495469	0.0484949	-0.0135735	0.859838	0.92803
ENST00000566480	ENSG00000140497	SCAMP2	-0.0135689	0.912631	0.96791	0.0146545	0.882073	0.946524	-0.179942	0.108812	0.267662
ENST00000355379	ENSG00000116521	SCAMP3	-0.320923	0.135346	0.379607	-0.325387	0.0614591	0.218418	-0.364684	0.0619516	0.185752
ENST00000302631	ENSG00000116521	SCAMP3	0.174815	0.284685	0.565392	0.137676	0.293623	0.539015	0.256614	0.0797681	0.21843
ENST00000478737	ENSG00000116521	SCAMP3	0.0509343	0.771652	0.905819	0.129521	0.37181	0.612275	-0.0848154	0.590128	0.757938
ENST00000316097	ENSG00000227500	SCAMP4	0.200348	0.023644	0.137602	-0.0222898	0.802097	0.905671	0.120905	0.220791	0.41932
ENST00000409472	ENSG00000227500	SCAMP4	-1.00131	0.0378273	0.18227	-0.162069	0.677051	0.836356	-0.675089	0.124769	0.292009
ENST00000472442	ENSG00000227500	SCAMP4	-0.120944	0.0909152	0.304292	-0.00818354	0.92176	0.963567	-0.047953	0.60659	0.769408
ENST00000452128	ENSG00000227500	SCAMP4	-0.0394922	0.636661	0.831923	0.19586	0.0120274	0.0820355	0.164614	0.0570796	0.176243
ENST00000588555	ENSG00000227500	SCAMP4	-0.0250716	0.735876	0.888187	-0.0160337	0.858644	0.934227	-0.197362	0.0448036	0.150837
ENST00000562212	ENSG00000198794	SCAMP5	0.275153	0.0545191	0.225715	0.0606435	0.591906	0.782052	0.0132834	0.919725	0.960418
ENST00000568081	ENSG00000198794	SCAMP5	-0.23935	0.0258478	0.145042	-0.469686	0.000115068	0.00460067	-0.476917	0.00122474	0.0139591
ENST00000567920	ENSG00000198794	SCAMP5	0.205109	0.0750996	0.27203	0.132271	0.0552958	0.205945	0.0813201	0.295916	0.502467
ENST00000568018	ENSG00000198794	SCAMP5	0.192161	0.135044	0.379109	0.0561967	0.56042	0.759908	-0.0885252	0.404689	0.60793
ENST00000425597	ENSG00000198794	SCAMP5	-0.138697	0.115015	0.347373	-0.0770483	0.239934	0.482036	-0.013947	0.855545	0.925686
ENST00000361900	ENSG00000198794	SCAMP5	0.0409376	0.928986	0.973852	0.299881	0.195649	0.431038	0.178649	0.537502	0.719522
ENST00000305978	ENSG00000171222	SCAND1	0.0974136	0.442392	0.702142	-0.340581	1.52808e-05	0.00132026	-0.361614	2.84304e-05	0.00126901
ENST00000373991	ENSG00000171222	SCAND1	-0.0974136	0.442392	0.702142	0.340581	1.52808e-05	0.00132026	0.361614	2.84304e-05	0.00126901
ENST00000427525	ENSG00000176700	SCAND2P	0.189611	0.00511433	0.0523742	0.213521	0.00306315	0.0358329	0.139888	0.0746676	0.209457
ENST00000348993	ENSG00000176700	SCAND2P	-0.0592982	0.232695	0.507312	-0.0670524	0.246793	0.489574	0.00766613	0.905599	0.952605
ENST00000649495	ENSG00000176700	SCAND2P	-0.077423	0.458943	0.715296	-0.184063	0.189709	0.42372	-0.0690034	0.649283	0.799402
ENST00000560678	ENSG00000176700	SCAND2P	-0.0130629	0.844791	0.939373	-0.0308213	0.691309	0.84421	-0.150674	0.0927222	0.241263
ENST00000545718	ENSG00000114650	SCAP	0.2815	0.0215375	0.129992	-0.0728892	0.381467	0.621511	-0.154722	0.0941577	0.243815
ENST00000494938	ENSG00000114650	SCAP	-0.232772	0.0585562	0.235135	-0.114752	0.293141	0.538434	-0.214162	0.0799815	0.218766
ENST00000468965	ENSG00000114650	SCAP	-0.194234	0.0729321	0.267769	0.0420795	0.698177	0.848112	-0.26909	0.028658	0.112043
ENST00000441517	ENSG00000114650	SCAP	-0.268405	0.100501	0.322123	-0.00181779	0.989797	0.99591	0.0555739	0.721266	0.846908
ENST00000265565	ENSG00000114650	SCAP	-0.0680009	0.32556	0.604578	0.0958135	0.0681177	0.232436	0.0637328	0.266561	0.470636
ENST00000648151	ENSG00000114650	SCAP	0.176346	0.66042	0.845854	-0.26842	0.386254	0.625482	0.09811	0.767525	0.874288
ENST00000320017	ENSG00000114650	SCAP	-0.211295	0.58315	0.80004	-0.192317	0.499986	0.716997	0.221099	0.441231	0.640721
ENST00000563290	ENSG00000140386	SCAPER	0.322608	0.0790265	0.280197	-0.187941	0.320269	0.565362	0.0482313	0.823096	0.906696
ENST00000324767	ENSG00000140386	SCAPER	-0.232693	0.0714124	0.264356	0.121088	0.332581	0.577398	-0.0216872	0.878262	0.937981
ENST00000564590	ENSG00000140386	SCAPER	0.0936878	0.176479	0.43711	0.19406	0.0139277	0.090076	0.0784449	0.373058	0.578636
ENST00000303521	ENSG00000140386	SCAPER	-0.183391	0.0904287	0.303455	-0.285339	0.0226721	0.120694	-0.17559	0.191764	0.383732
ENST00000562948	ENSG00000140386	SCAPER	-0.106764	0.162903	0.420143	-0.114986	0.240133	0.482156	-0.01794	0.869207	0.93319
ENST00000565507	ENSG00000140386	SCAPER	-0.0787153	0.621764	0.823419	-0.385272	0.134205	0.348561	-0.135111	0.622525	0.781151
ENST00000301904	ENSG00000168077	SCARA3	0.262484	0.119661	0.355211	-0.0137479	0.888446	0.948948	0.0797182	0.511843	0.698416
ENST00000337221	ENSG00000168077	SCARA3	-0.262484	0.119661	0.355211	0.0137479	0.888446	0.948948	-0.0797182	0.511843	0.698416
ENST00000538291	ENSG00000073060	SCARB1	-0.127005	0.0977971	0.316744	-0.137162	0.00556226	0.0517885	-0.344921	5.63042e-10	1.54257e-06
ENST00000339570	ENSG00000073060	SCARB1	0.128347	0.318324	0.59854	0.325286	4.52709e-05	0.00261223	0.522367	1.96137e-09	3.34067e-06
ENST00000545305	ENSG00000073060	SCARB1	-0.214816	0.216811	0.488937	-0.0895965	0.357509	0.599545	0.136322	0.170088	0.355107
ENST00000261693	ENSG00000073060	SCARB1	0.0414421	0.873714	0.951312	-0.360869	0.0158732	0.0972594	-0.494626	0.00458959	0.0332254
ENST00000415380	ENSG00000073060	SCARB1	0.0332084	0.919941	0.970372	0.149946	0.489581	0.708986	-0.145978	0.43655	0.636446
ENST00000640640	ENSG00000138760	SCARB2	0.802878	0.00293233	0.036855	0.645756	0.0468046	0.186076	1.01972	0.0228103	0.0965164
ENST00000640076	ENSG00000138760	SCARB2	-1.03165	0.00308872	0.0380756	-0.200695	0.367301	0.60871	-0.902397	0.000260468	0.0051687
ENST00000511129	ENSG00000138760	SCARB2	-0.190992	0.0485458	0.210781	-0.140584	0.145439	0.364714	-0.344018	0.0011687	0.0135501
ENST00000638843	ENSG00000138760	SCARB2	-0.145805	0.057522	0.232623	-0.109397	0.139555	0.356284	-0.0854581	0.311291	0.518403
ENST00000638680	ENSG00000138760	SCARB2	-0.161614	0.0690269	0.259522	0.0302783	0.701982	0.850743	-0.0607826	0.502679	0.691564
ENST00000638372	ENSG00000138760	SCARB2	-0.122629	0.0993264	0.319843	-0.164161	0.0285126	0.138382	-0.165047	0.0540555	0.170232
ENST00000264896	ENSG00000138760	SCARB2	0.0792335	0.253253	0.531508	0.124006	0.0267302	0.133253	0.206056	0.00137996	0.0150635
ENST00000640957	ENSG00000138760	SCARB2	-0.0406863	0.516811	0.757457	-0.0744499	0.252519	0.494815	-0.139293	0.0616582	0.185255
ENST00000638567	ENSG00000138760	SCARB2	0.00981658	0.873837	0.951398	-0.0110411	0.856589	0.933393	-0.206105	0.0030175	0.0251713
ENST00000638409	ENSG00000138760	SCARB2	-0.0290642	0.698301	0.867255	0.0434582	0.570823	0.767494	0.0492677	0.581729	0.751676
ENST00000639145	ENSG00000138760	SCARB2	-0.0890724	0.729825	0.884793	-0.264369	0.0176516	0.10387	-0.253622	0.0453993	0.152035
ENST00000502908	ENSG00000138760	SCARB2	-0.0221408	0.794653	0.917371	-0.155418	0.0830797	0.263489	-0.13254	0.182399	0.371233
ENST00000263071	ENSG00000074660	SCARF1	0.266465	0.336772	0.615194	-0.343426	0.142136	0.360348	-0.086026	0.734088	0.854705
ENST00000434376	ENSG00000074660	SCARF1	-0.487795	0.296652	0.577342	0.252987	0.664497	0.828115	-0.539294	0.389649	0.593889
ENST00000576012	ENSG00000074660	SCARF1	-0.00774746	0.964636	0.986949	0.307837	0.0213348	0.116418	0.266732	0.0684522	0.197983
ENST00000622235	ENSG00000244486	SCARF2	0.104431	0.876958	0.952891	0.124499	0.701354	0.850284	-0.173194	0.636756	0.790905
ENST00000623402	ENSG00000244486	SCARF2	-0.104431	0.876958	0.952891	-0.124499	0.701354	0.850284	0.173194	0.636756	0.790905
ENST00000488261	ENSG00000214279	SCART1	0.176169	0.306706	0.587558	-0.223942	0.0637293	0.223364	-0.0186307	0.897817	0.948639
ENST00000462252	ENSG00000214279	SCART1	-0.11129	0.349657	0.626771	0.186527	0.0207375	0.114652	0.144586	0.139751	0.313817
ENST00000482993	ENSG00000214279	SCART1	-0.0348909	0.762771	0.901432	-0.0569175	0.456047	0.683399	-0.118149	0.206008	0.401264
ENST00000319540	ENSG00000145284	SCD5	0.160659	0.114187	0.346006	0.0578024	0.500091	0.717022	0.152676	0.112366	0.27332
ENST00000273908	ENSG00000145284	SCD5	-0.160659	0.114187	0.346006	-0.0578024	0.500091	0.717022	-0.152676	0.112366	0.27332
ENST00000458591	ENSG00000092108	SCFD1	1.19803	0.00499697	0.0516586	0.287934	0.414043	0.64938	0.449654	0.315025	0.522305
ENST00000311943	ENSG00000092108	SCFD1	-0.370408	0.01818	0.116745	-0.126891	0.314736	0.560777	-0.150761	0.289116	0.494967
ENST00000556534	ENSG00000092108	SCFD1	-0.158957	0.201742	0.469863	-0.163399	0.199001	0.435352	-0.19247	0.168705	0.353501
ENST00000544052	ENSG00000092108	SCFD1	-0.113863	0.298085	0.578906	0.0283736	0.760197	0.883314	0.0247778	0.815302	0.902016
ENST00000611795	ENSG00000184178	SCFD2	-1.09714	0.00468863	0.0497026	-0.333418	0.241814	0.483732	-0.385136	0.305815	0.512765
ENST00000388940	ENSG00000184178	SCFD2	0.441046	0.0256368	0.144446	-0.0174402	0.900496	0.954413	-0.172002	0.280205	0.485104
ENST00000401642	ENSG00000184178	SCFD2	-0.0749672	0.665832	0.848516	0.0864301	0.486959	0.706935	0.217024	0.132834	0.303904
ENST00000220478	ENSG00000104112	SCG3	0.577791	0.000436436	0.0104437	0.0202213	0.852791	0.930981	0.0281129	0.812209	0.900393
ENST00000542355	ENSG00000104112	SCG3	-0.577791	0.000436436	0.0104437	-0.0202213	0.852791	0.930981	-0.0281129	0.812209	0.900393
ENST00000498607	ENSG00000166922	SCG5	-0.496628	9.22406e-06	0.000849588	-0.330221	0.00246911	0.0316798	-0.349309	0.00519245	0.0360381
ENST00000413748	ENSG00000166922	SCG5	0.0387539	0.492616	0.740731	0.0330262	0.411303	0.647224	0.048552	0.281994	0.487096
ENST00000497208	ENSG00000166922	SCG5	-0.307222	0.312736	0.594043	-0.358905	0.0983179	0.291107	-0.111779	0.647145	0.797724
ENST00000300175	ENSG00000166922	SCG5	0.0407992	0.67911	0.855764	0.151491	0.0360013	0.15903	0.145364	0.0735304	0.207447
ENST00000471027	ENSG00000166922	SCG5	-0.0371276	0.946331	0.980385	-0.819107	0.00587603	0.0533068	-0.79444	0.0108556	0.0594422
ENST00000495954	ENSG00000151967	SCHIP1	-1.0556	0.000857235	0.0164427	-0.770771	0.00511972	0.0493532	-1.12729	9.94738e-05	0.0028326
ENST00000483730	ENSG00000151967	SCHIP1	0.139327	0.190682	0.455131	-0.279885	0.00455045	0.0459666	-0.265761	0.0146014	0.0720784
ENST00000445224	ENSG00000151967	SCHIP1	0.0682522	0.537856	0.770867	0.158561	0.0905046	0.276875	0.338072	0.00153128	0.0162114
ENST00000472483	ENSG00000151967	SCHIP1	0.107395	0.579971	0.797697	-0.0167402	0.896504	0.952461	-0.130198	0.384799	0.589628
ENST00000482885	ENSG00000151967	SCHIP1	-0.0276152	0.774974	0.907461	-0.112296	0.188289	0.421923	-0.268479	0.00561225	0.038009
ENST00000297029	ENSG00000006747	SCIN	0.495114	0.0412341	0.192307	0.00892538	0.948324	0.976586	0.28209	0.0491118	0.159851
ENST00000341757	ENSG00000006747	SCIN	-0.409864	0.100491	0.322121	0.0420465	0.73907	0.871859	-0.0682657	0.611207	0.772659
ENST00000519209	ENSG00000006747	SCIN	-0.317337	0.138534	0.384952	-0.0555655	0.617062	0.797868	-0.279917	0.0212673	0.09209
ENST00000506368	ENSG00000151466	SCLT1	0.228771	0.00256157	0.0336687	0.223132	0.00879499	0.0677744	0.0044986	0.961299	0.981526
ENST00000506233	ENSG00000151466	SCLT1	0.154262	0.131958	0.374754	0.300721	0.0106267	0.0759794	0.00939552	0.940734	0.971025
ENST00000281142	ENSG00000151466	SCLT1	-0.114038	0.105458	0.331573	-0.0933776	0.251468	0.493692	0.000613218	0.994536	0.998049
ENST00000651532	ENSG00000151466	SCLT1	-0.0710586	0.32259	0.602043	-0.151808	0.0557848	0.206977	-0.131022	0.131421	0.302044
ENST00000511426	ENSG00000151466	SCLT1	0.109001	0.664973	0.848241	-0.334367	0.251673	0.493956	0.4747	0.168149	0.352896
ENST00000503401	ENSG00000151466	SCLT1	-0.00831483	0.971981	0.989556	0.354006	0.199081	0.43541	0.196128	0.508797	0.696136
ENST00000480357	ENSG00000132330	SCLY	-0.235193	0.000520466	0.0117789	-0.1406	0.0679678	0.23212	-0.301483	0.000763228	0.0104582
ENST00000497951	ENSG00000132330	SCLY	0.155811	0.0429601	0.197103	0.051884	0.589231	0.780143	0.239036	0.0335153	0.12431
ENST00000651534	ENSG00000132330	SCLY	0.169355	0.139326	0.385957	0.101698	0.338522	0.582491	0.138824	0.252257	0.455702
ENST00000326197	ENSG00000010803	SCMH1	-0.391898	0.0501009	0.214885	-0.116716	0.438503	0.669647	-0.306051	0.0860915	0.22959
ENST00000402904	ENSG00000010803	SCMH1	0.433889	0.167673	0.426376	0.0536017	0.868188	0.939431	-0.214651	0.615777	0.776397
ENST00000372596	ENSG00000010803	SCMH1	-0.375037	0.149176	0.400806	0.215051	0.306996	0.553146	0.194573	0.386786	0.591317
ENST00000337495	ENSG00000010803	SCMH1	0.192733	0.325894	0.604899	0.104176	0.46651	0.691556	0.331573	0.0380046	0.134896
ENST00000372597	ENSG00000010803	SCMH1	0.156174	0.374674	0.646708	0.0463112	0.792067	0.900455	-0.272704	0.19369	0.386298
ENST00000397174	ENSG00000010803	SCMH1	-0.0961768	0.678796	0.855588	-0.220314	0.114593	0.318577	-0.123704	0.426366	0.627441
ENST00000361191	ENSG00000010803	SCMH1	-0.0967575	0.72609	0.882705	-0.00551041	0.971862	0.987443	0.0114859	0.943789	0.972619
ENST00000487842	ENSG00000047634	SCML1	0.231404	0.0790746	0.280266	0.17492	0.133874	0.348091	0.217556	0.107034	0.264805
ENST00000380045	ENSG00000047634	SCML1	-0.355067	0.0703887	0.262317	-0.321474	0.0459428	0.183931	-0.248127	0.174417	0.360855
ENST00000398080	ENSG00000047634	SCML1	0.0687455	0.788816	0.914443	0.165453	0.41762	0.652271	0.00294382	0.989651	0.995894
ENST00000635750	ENSG00000144285	SCN1A	0.755779	0.0217271	0.130588	0.147132	0.339514	0.583525	0.103075	0.549344	0.728042
ENST00000507401	ENSG00000144285	SCN1A	-0.184672	0.0337141	0.170316	0.113944	0.101436	0.297036	-0.095803	0.24447	0.447069
ENST00000636759	ENSG00000144285	SCN1A	-0.227029	0.0423899	0.195421	-0.0221872	0.797688	0.903475	-0.230175	0.0301081	0.11579
ENST00000637968	ENSG00000144285	SCN1A	0.212625	0.163146	0.420559	-0.0162502	0.901904	0.954889	-0.0143444	0.923497	0.962434
ENST00000641575	ENSG00000144285	SCN1A	0.163004	0.164757	0.42275	-0.0902608	0.169132	0.398416	-0.0323584	0.687515	0.825668
ENST00000635776	ENSG00000144285	SCN1A	-0.201471	0.0943879	0.311033	0.0998482	0.283538	0.528786	0.0677219	0.533726	0.716512
ENST00000637988	ENSG00000144285	SCN1A	-0.328485	0.136422	0.381572	0.4523	0.000376338	0.00976159	0.386892	0.00844749	0.0499956
ENST00000375405	ENSG00000144285	SCN1A	-0.107733	0.271567	0.551218	-0.00805452	0.897732	0.953	-0.104605	0.175773	0.362615
ENST00000637038	ENSG00000144285	SCN1A	0.0766281	0.523337	0.761807	-0.0569696	0.389096	0.627821	0.00389422	0.961367	0.981534
ENST00000641996	ENSG00000144285	SCN1A	-0.249765	0.317505	0.597797	-0.0447094	0.680335	0.837969	-0.0935109	0.487602	0.678844
ENST00000423058	ENSG00000144285	SCN1A	0.076226	0.74801	0.8942	-0.166959	0.223829	0.463809	-0.213939	0.235316	0.436393
ENST00000641603	ENSG00000144285	SCN1A	-0.400392	0.618797	0.821652	-0.649151	0.0243381	0.126001	0.488646	0.143349	0.318673
ENST00000636194	ENSG00000144285	SCN1A	0.0183823	0.953909	0.982924	0.122266	0.582801	0.775542	0.453943	0.119739	0.284575
ENST00000303395	ENSG00000144285	SCN1A	-0.0228978	0.967923	0.98818	-0.171905	0.36356	0.605429	-0.136675	0.549452	0.728088
ENST00000409050	ENSG00000144285	SCN1A	-0.0692553	0.800865	0.919927	0.148666	0.156656	0.380995	-0.129177	0.298485	0.505143
ENST00000602150	ENSG00000105711	SCN1B	-0.138785	0.0108333	0.0849831	-0.0642619	0.484431	0.705195	-0.213131	0.0457134	0.15271
ENST00000262631	ENSG00000105711	SCN1B	0.160671	0.0410927	0.19185	0.130534	0.197932	0.433869	0.284984	0.0168489	0.0792459
ENST00000638536	ENSG00000105711	SCN1B	0.0924031	0.389547	0.660441	-0.0111998	0.925742	0.965661	-0.329209	0.012817	0.0660969
ENST00000640135	ENSG00000105711	SCN1B	-0.0884302	0.37526	0.647258	-1.18733	0.00176343	0.0259288	-0.716997	0.121149	0.286491
ENST00000596348	ENSG00000105711	SCN1B	-0.0312563	0.721188	0.879939	0.0462079	0.85561	0.932769	-0.179162	0.481615	0.67402
ENST00000415950	ENSG00000105711	SCN1B	-0.0243509	0.722925	0.88098	-0.0548166	0.603692	0.789357	-0.181397	0.139969	0.314118
ENST00000639260	ENSG00000105711	SCN1B	-0.0109986	0.910229	0.966831	-0.469281	0.0390491	0.167227	-0.451395	0.102992	0.258559
ENST00000375437	ENSG00000136531	SCN2A	0.169405	7.40355e-05	0.00336908	0.0263393	0.637114	0.811051	0.0820939	0.205957	0.401224
ENST00000637367	ENSG00000136531	SCN2A	-0.208267	4.71113e-05	0.00254401	-0.280581	0.0139243	0.0900661	-0.385522	0.00348303	0.0276658
ENST00000375427	ENSG00000136531	SCN2A	-0.665452	0.00133683	0.021782	-0.247933	0.327805	0.572957	-0.504613	0.0478274	0.15737
ENST00000636662	ENSG00000136531	SCN2A	-0.171189	0.00694023	0.063743	-0.0576211	0.676856	0.836267	-0.0908554	0.573945	0.745906
ENST00000636384	ENSG00000136531	SCN2A	-0.416873	0.0423155	0.19517	0.253452	0.483989	0.704974	0.354007	0.316825	0.524205
ENST00000480032	ENSG00000136531	SCN2A	0.0703355	0.110044	0.339383	-0.099866	0.221167	0.460451	-0.250135	0.00848865	0.050143
ENST00000636985	ENSG00000136531	SCN2A	0.170392	0.339994	0.618053	0.0879573	0.625765	0.803617	0.0917754	0.644889	0.796138
ENST00000636135	ENSG00000136531	SCN2A	0.0706608	0.600938	0.811506	0.151848	0.640058	0.812548	-0.420093	0.226519	0.425752
ENST00000636769	ENSG00000136531	SCN2A	0.0663436	0.629084	0.827814	-0.221647	0.558722	0.758807	-0.658241	0.147542	0.324419
ENST00000283256	ENSG00000136531	SCN2A	0.73717	0.703551	0.870363	0.14898	0.176875	0.408293	0.317945	0.0190831	0.0860883
ENST00000640791	ENSG00000136531	SCN2A	-0.025916	0.61286	0.818457	-0.240099	0.0257234	0.130241	-0.393341	0.00140462	0.0152644
ENST00000636071	ENSG00000136531	SCN2A	-0.0118995	0.930716	0.974703	0.0467676	0.886045	0.948047	-0.577793	0.10837	0.266858
ENST00000453007	ENSG00000153253	SCN3A	0.363066	0.000528445	0.0118878	0.173204	0.0752951	0.24747	0.293828	0.0107434	0.0590051
ENST00000440431	ENSG00000153253	SCN3A	0.700308	0.00308711	0.0380652	0.287075	0.0741231	0.245082	0.247367	0.162609	0.345804
ENST00000360093	ENSG00000153253	SCN3A	-0.351246	0.00271625	0.0351156	-0.216062	0.114	0.317512	-0.0528318	0.727467	0.850735
ENST00000283254	ENSG00000153253	SCN3A	0.333568	0.0457765	0.203908	0.34729	0.0207409	0.114652	0.277341	0.103578	0.259491
ENST00000409101	ENSG00000153253	SCN3A	-0.77876	0.0991245	0.319439	0.394603	0.424537	0.658623	-0.283279	0.579194	0.75023
ENST00000639244	ENSG00000153253	SCN3A	-0.422125	0.131144	0.373853	-0.895984	0.0140691	0.0906436	-0.250455	0.44699	0.64557
ENST00000640652	ENSG00000153253	SCN3A	0.162202	0.360245	0.635208	-0.0763206	0.510419	0.724615	-0.15242	0.264559	0.468671
ENST00000638473	ENSG00000153253	SCN3A	0.0463645	0.712045	0.874907	-0.109193	0.317185	0.562634	-0.145632	0.237088	0.438524
ENST00000299333	ENSG00000166257	SCN3B	0.385767	0.143383	0.392321	0.25089	0.000409206	0.0103001	0.286354	0.000204367	0.00441433
ENST00000392770	ENSG00000166257	SCN3B	-0.361815	0.149054	0.400586	-0.167142	0.00807651	0.0645522	-0.138077	0.0404881	0.140718
ENST00000530277	ENSG00000166257	SCN3B	-0.178569	0.345244	0.622341	-0.303661	1.68096e-05	0.00139792	-0.401642	3.69472e-07	8.97321e-05
ENST00000527125	ENSG00000166257	SCN3B	-0.000983383	0.996703	0.998974	-0.172204	0.0730251	0.242734	-0.35195	0.000781776	0.0106148
ENST00000531550	ENSG00000177098	SCN4B	-0.27542	2.83614e-05	0.00182899	-0.0765469	0.581077	0.774608	-0.0733084	0.608601	0.770776
ENST00000423160	ENSG00000177098	SCN4B	-0.283278	0.0303023	0.159632	-0.357485	0.0052053	0.0498678	-0.0750754	0.605922	0.768996
ENST00000324727	ENSG00000177098	SCN4B	0.386531	0.100697	0.322401	-0.226219	0.218908	0.458079	0.424762	0.0455588	0.152412
ENST00000532138	ENSG00000177098	SCN4B	-0.0643949	0.357583	0.633137	0.0747795	0.454411	0.682182	-0.128856	0.269968	0.474118
ENST00000415030	ENSG00000177098	SCN4B	0.0366002	0.854822	0.943904	0.488796	0.0130862	0.0865371	-0.41176	0.0702879	0.201289
ENST00000637709	ENSG00000196876	SCN8A	-0.24804	5.70423e-06	0.000610652	-0.060732	0.401354	0.638592	-0.19226	0.0216676	0.0932411
ENST00000354534	ENSG00000196876	SCN8A	0.515011	0.000114213	0.00443552	0.19526	0.104988	0.302795	0.165607	0.247055	0.449791
ENST00000545061	ENSG00000196876	SCN8A	-0.709455	0.00122947	0.0206423	-0.3557	0.0947852	0.284636	-0.187369	0.464607	0.660323
ENST00000550891	ENSG00000196876	SCN8A	0.182318	0.0455218	0.203311	0.284947	0.00414556	0.0434923	0.0640368	0.580185	0.750678
ENST00000551216	ENSG00000196876	SCN8A	0.258828	0.050837	0.217037	0.0862714	0.249949	0.492273	-0.0212608	0.810091	0.898943
ENST00000638820	ENSG00000196876	SCN8A	-0.109602	0.0371138	0.180094	-0.218219	0.000270753	0.00789079	-0.179085	0.0103712	0.0575578
ENST00000548086	ENSG00000196876	SCN8A	-0.286346	0.0396864	0.187472	-0.227878	0.337335	0.581658	-0.0255972	0.917722	0.959409
ENST00000627665	ENSG00000196876	SCN8A	-0.219754	0.245139	0.522677	-0.208609	0.16811	0.396888	-0.562976	0.0019139	0.0186932
ENST00000636945	ENSG00000196876	SCN8A	-0.172947	0.27282	0.552796	-0.103023	0.765099	0.885762	0.466448	0.29376	0.500286
ENST00000459799	ENSG00000163156	SCNM1	-0.197627	0.108445	0.336476	-0.0526603	0.698298	0.848194	-0.502877	0.00192735	0.0187646
ENST00000368905	ENSG00000163156	SCNM1	0.0891592	0.504225	0.748882	-0.0912699	0.49614	0.714274	0.229517	0.133747	0.30525
ENST00000602841	ENSG00000163156	SCNM1	0.0241309	0.93733	0.977363	-0.0838147	0.686888	0.842214	-0.277988	0.2021	0.396666
ENST00000368902	ENSG00000163156	SCNM1	-0.00933132	0.956186	0.983998	0.0313646	0.819892	0.914894	0.369832	0.0224612	0.0955277
ENST00000461862	ENSG00000163156	SCNM1	-0.0180269	0.860678	0.946349	0.0571301	0.571514	0.767896	-0.269177	0.0204986	0.090036
ENST00000400928	ENSG00000162572	SCNN1D	0.507371	0.0211999	0.128638	0.161051	0.321921	0.567168	-0.161028	0.381293	0.586417
ENST00000338555	ENSG00000162572	SCNN1D	-0.231363	0.0574961	0.232615	-0.127471	0.23637	0.477711	-0.202559	0.0960552	0.247025
ENST00000379099	ENSG00000162572	SCNN1D	-0.157705	0.19514	0.460517	0.0398139	0.745984	0.875209	-0.244656	0.0552143	0.172734
ENST00000325425	ENSG00000162572	SCNN1D	-0.114657	0.599953	0.810944	-0.0648564	0.69018	0.843545	0.618356	0.00133844	0.0147421
ENST00000379101	ENSG00000162572	SCNN1D	-0.027772	0.842809	0.938461	0.0444714	0.750849	0.878193	0.186441	0.25991	0.46346
ENST00000577427	ENSG00000133028	SCO1	0.587698	0.019543	0.121996	0.35875	0.00748284	0.0615362	0.481212	0.0019743	0.0190545
ENST00000255390	ENSG00000133028	SCO1	-0.213543	0.170232	0.429548	-0.26073	0.0119232	0.0815983	-0.491764	7.75026e-05	0.00238548
ENST00000577335	ENSG00000133028	SCO1	-0.110246	0.340642	0.618746	0.0112627	0.906283	0.956945	0.39244	0.00100396	0.0123245
ENST00000394201	ENSG00000153130	SCOC	0.102747	0.31426	0.594795	-0.00498297	0.950387	0.977592	-0.180107	0.0473418	0.156214
ENST00000608372	ENSG00000153130	SCOC	-0.10982	0.177614	0.438543	0.0116618	0.897002	0.952652	-0.0180948	0.859282	0.927719
ENST00000506597	ENSG00000153130	SCOC	-0.285383	0.224371	0.498067	-0.218016	0.419931	0.654387	-1.19617	2.31567e-05	0.00110934
ENST00000614192	ENSG00000153130	SCOC	0.0216659	0.909553	0.966768	0.00544672	0.964354	0.983899	0.331552	0.0184026	0.0842555
ENST00000435345	ENSG00000116171	SCP2	0.142111	0.234466	0.509559	-0.116275	0.092328	0.279839	-0.123086	0.115037	0.277426
ENST00000371513	ENSG00000116171	SCP2	0.223807	0.316321	0.596888	0.458152	0.0056783	0.0524105	0.541656	0.00705381	0.0442164
ENST00000478631	ENSG00000116171	SCP2	-0.12473	0.21419	0.485711	0.230932	0.0262431	0.131704	0.0528587	0.651478	0.800951
ENST00000488965	ENSG00000116171	SCP2	0.0493438	0.463742	0.718827	-0.010554	0.876191	0.943144	-0.0293417	0.702025	0.835365
ENST00000371514	ENSG00000116171	SCP2	-0.0862339	0.287521	0.567898	-0.164142	0.00460136	0.0462562	-0.0557503	0.388758	0.593058
ENST00000408941	ENSG00000116171	SCP2	0.0749405	0.764324	0.902011	-0.0700628	0.72402	0.863517	-0.247892	0.221351	0.419793
ENST00000570480	ENSG00000121064	SCPEP1	-0.376686	0.0085934	0.0733607	-0.0507619	0.705647	0.852575	-0.134053	0.395852	0.599994
ENST00000570479	ENSG00000121064	SCPEP1	0.39342	0.0365732	0.178522	0.140564	0.221887	0.461411	0.13063	0.326088	0.533742
ENST00000573789	ENSG00000121064	SCPEP1	0.331306	0.0488622	0.211722	0.170256	0.117189	0.322202	0.168821	0.154435	0.334604
ENST00000570589	ENSG00000121064	SCPEP1	0.369931	0.0977607	0.316717	0.000990421	0.993988	0.998077	0.146504	0.334525	0.542149
ENST00000573239	ENSG00000121064	SCPEP1	-0.399675	0.193864	0.45903	-0.808847	0.00210935	0.0287546	-0.603137	0.0329531	0.122825
ENST00000262288	ENSG00000121064	SCPEP1	-0.162988	0.224423	0.498087	-0.0267743	0.757541	0.882033	-0.0617254	0.531902	0.714959
ENST00000512188	ENSG00000164106	SCRG1	0.0542043	0.771137	0.905547	0.0948622	0.199977	0.436294	0.13829	0.129397	0.299113
ENST00000296506	ENSG00000164106	SCRG1	-0.0542043	0.771137	0.905547	-0.0948622	0.199977	0.436294	-0.13829	0.129397	0.299113
ENST00000531163	ENSG00000180900	SCRIB	-0.260005	0.00718164	0.0651633	-0.046958	0.465076	0.690401	-0.0722585	0.336819	0.544145
ENST00000525051	ENSG00000180900	SCRIB	0.14597	0.197785	0.464371	0.0664731	0.458058	0.684841	-0.140718	0.140291	0.314683
ENST00000526832	ENSG00000180900	SCRIB	0.0654861	0.692584	0.864045	-0.0591241	0.540224	0.745929	-0.098214	0.339384	0.546517
ENST00000356994	ENSG00000180900	SCRIB	0.0254702	0.861987	0.946758	0.172739	0.0788841	0.254363	0.14111	0.195436	0.388324
ENST00000320476	ENSG00000180900	SCRIB	-0.0324712	0.81825	0.927373	-0.163717	0.0794412	0.255464	-0.0981887	0.342569	0.549497
ENST00000409497	ENSG00000136193	SCRN1	0.484122	1.5212e-06	0.000248358	-0.131197	0.351073	0.594039	-0.235631	0.172561	0.358324
ENST00000242059	ENSG00000136193	SCRN1	-0.356542	4.27052e-05	0.00238251	-0.134437	0.171424	0.401401	-0.150498	0.194915	0.387748
ENST00000426154	ENSG00000136193	SCRN1	0.314624	0.00214316	0.029798	0.163363	0.153033	0.375523	0.190783	0.156557	0.337745
ENST00000582459	ENSG00000141295	SCRN2	-0.213411	0.197456	0.46395	-0.324461	0.0419705	0.1748	-0.255574	0.131464	0.302104
ENST00000290216	ENSG00000141295	SCRN2	0.27472	0.460453	0.716504	-0.217391	0.217657	0.456798	-0.0335957	0.867606	0.932308
ENST00000581546	ENSG00000141295	SCRN2	-0.0855092	0.401438	0.669485	0.0388573	0.741105	0.872575	0.038374	0.779363	0.881251
ENST00000584123	ENSG00000141295	SCRN2	0.0578952	0.688521	0.861441	0.205435	0.0895573	0.275258	0.301518	0.0368348	0.132351
ENST00000407215	ENSG00000141295	SCRN2	0.026828	0.753674	0.89685	0.0835612	0.283038	0.528265	-0.0543126	0.543631	0.723974
ENST00000490927	ENSG00000144306	SCRN3	0.247897	0.280945	0.561687	-0.23503	0.147513	0.367922	-0.167773	0.35635	0.562291
ENST00000409673	ENSG00000144306	SCRN3	-0.635208	0.236356	0.511979	0.0240088	0.921331	0.963494	0.14565	0.597741	0.763421
ENST00000435964	ENSG00000144306	SCRN3	-0.0908895	0.406605	0.673915	0.0699934	0.404858	0.641365	0.0381589	0.687343	0.825542
ENST00000272732	ENSG00000144306	SCRN3	0.0584854	0.767875	0.903665	0.0410401	0.753485	0.879786	-0.043992	0.765733	0.873263
ENST00000649792	ENSG00000175356	SCUBE2	0.135278	0.548667	0.777921	-0.227211	0.448111	0.677538	-0.182938	0.567038	0.741077
ENST00000309263	ENSG00000175356	SCUBE2	-0.135278	0.548667	0.777921	0.227211	0.448111	0.677538	0.182938	0.567038	0.741077
ENST00000532290	ENSG00000142186	SCYL1	-0.401028	0.000174242	0.00584238	-0.339555	0.001594	0.0243469	-0.596383	1.81267e-06	0.00022631
ENST00000526454	ENSG00000142186	SCYL1	-0.327871	0.000402662	0.00992245	-0.286306	0.00448654	0.0455579	-0.445779	9.16161e-05	0.00268026
ENST00000420247	ENSG00000142186	SCYL1	0.214518	0.0427056	0.196412	0.328853	6.95e-06	0.000790842	0.241551	0.00333394	0.0268741
ENST00000524944	ENSG00000142186	SCYL1	-0.21562	0.228975	0.503582	-0.2035	0.167116	0.395498	-0.354096	0.036359	0.131298
ENST00000528545	ENSG00000142186	SCYL1	-0.212956	0.28758	0.567992	-0.0709143	0.439807	0.670695	-0.04571	0.661663	0.80816
ENST00000525364	ENSG00000142186	SCYL1	-0.10194	0.457252	0.713731	0.328641	0.0028801	0.0345251	0.315047	0.0140765	0.0703264
ENST00000534462	ENSG00000142186	SCYL1	0.0724903	0.731004	0.885419	-0.187106	0.12146	0.329035	0.083339	0.544005	0.724291
ENST00000270176	ENSG00000142186	SCYL1	0.0318373	0.74029	0.890494	-0.256086	0.000179707	0.00602925	-0.140791	0.0628446	0.187554
ENST00000527009	ENSG00000142186	SCYL1	-0.0591188	0.789239	0.914664	-0.0990812	0.582288	0.775262	-0.0340958	0.87082	0.933898
ENST00000549687	ENSG00000136021	SCYL2	0.103508	0.173988	0.434224	0.0996557	0.196463	0.431964	0.0629587	0.476255	0.669996
ENST00000635101	ENSG00000136021	SCYL2	0.0917924	0.302906	0.583484	0.251595	0.00438976	0.0450759	0.184818	0.0578536	0.177753
ENST00000360820	ENSG00000136021	SCYL2	-0.120859	0.171642	0.431324	-0.280646	0.00161035	0.0245075	-0.203327	0.0378653	0.134578
ENST00000367772	ENSG00000000457	SCYL3	0.0545852	0.800665	0.919869	0.0112483	0.948649	0.976823	-0.323507	0.116815	0.28023
ENST00000470238	ENSG00000000457	SCYL3	0.00640061	0.963363	0.986642	-0.00736839	0.955622	0.980405	-0.272386	0.0844791	0.226702
ENST00000367771	ENSG00000000457	SCYL3	-0.055148	0.693504	0.864595	-0.0185349	0.87898	0.944579	0.330047	0.022856	0.0966734
ENST00000356260	ENSG00000198301	SDAD1	0.280083	0.0336052	0.16999	0.173537	0.110404	0.311794	0.266325	0.0291297	0.113262
ENST00000395710	ENSG00000198301	SDAD1	-0.280083	0.0336052	0.16999	-0.173537	0.110404	0.311794	-0.266325	0.0291297	0.113262
ENST00000518385	ENSG00000169439	SDC2	-0.390079	0.0768288	0.275675	0.15222	0.259399	0.502317	-0.192134	0.262918	0.466868
ENST00000522911	ENSG00000169439	SDC2	-0.464944	0.147982	0.399111	-0.22002	0.147042	0.367143	-0.302411	0.103637	0.259563
ENST00000302190	ENSG00000169439	SDC2	0.212131	0.389172	0.660151	0.160013	0.241712	0.483647	0.369769	0.0304846	0.116726
ENST00000520233	ENSG00000169439	SDC2	0.288059	0.584143	0.800773	-0.433447	0.146777	0.366649	-0.590084	0.111092	0.271315
ENST00000339394	ENSG00000162512	SDC3	0.116001	0.3781	0.64938	-0.0465092	0.558609	0.758798	0.123306	0.150283	0.328405
ENST00000336798	ENSG00000162512	SDC3	-0.116001	0.3781	0.64938	0.0465092	0.558609	0.758798	-0.123306	0.150283	0.328405
ENST00000630925	ENSG00000137575	SDCBP	0.434768	0.249908	0.527941	-0.259157	0.325768	0.570573	-0.188823	0.47393	0.668016
ENST00000413219	ENSG00000137575	SDCBP	0.136099	0.43527	0.696146	0.147501	0.231874	0.47321	0.0837919	0.545126	0.725111
ENST00000519115	ENSG00000137575	SDCBP	-0.262164	0.326198	0.605155	0.0149188	0.93151	0.968491	-0.222191	0.288918	0.494749
ENST00000447267	ENSG00000137575	SDCBP	-0.140858	0.416138	0.681022	-0.193811	0.0606442	0.2168	-0.135048	0.260126	0.463696
ENST00000522843	ENSG00000137575	SDCBP	-0.0851846	0.538061	0.771027	-0.00573661	0.958528	0.98128	-0.0758277	0.551135	0.729407
ENST00000523483	ENSG00000137575	SDCBP	0.011906	0.910365	0.966831	-0.248941	0.0455212	0.182999	-0.374597	0.0074318	0.0458358
ENST00000447182	ENSG00000137575	SDCBP	-0.00456615	0.972601	0.989855	0.0822971	0.321483	0.566676	0.14425	0.133952	0.305588
ENST00000260130	ENSG00000137575	SDCBP	-0.0258224	0.730083	0.884896	0.0253324	0.653058	0.820986	0.0539752	0.397347	0.601212
ENST00000381808	ENSG00000125775	SDCBP2	0.231554	0.657874	0.844503	-0.126914	0.604685	0.789956	-0.481628	0.121044	0.286325
ENST00000339987	ENSG00000125775	SDCBP2	-0.231554	0.657874	0.844503	0.126914	0.604685	0.789956	0.481628	0.121044	0.286325
ENST00000476722	ENSG00000054282	SDCCAG8	0.495276	0.000417702	0.0101494	0.0713304	0.443233	0.673899	0.16706	0.114128	0.276107
ENST00000435549	ENSG00000054282	SDCCAG8	-0.536035	0.0159874	0.107881	-0.171547	0.486814	0.706893	0.212996	0.345455	0.552088
ENST00000493334	ENSG00000054282	SDCCAG8	-0.348876	0.403762	0.671574	-0.280525	0.17494	0.406062	-0.742655	0.00398792	0.0302697
ENST00000366541	ENSG00000054282	SDCCAG8	0.0114097	0.910892	0.966973	0.0675033	0.367777	0.608961	0.0349314	0.671521	0.814773
ENST00000592250	ENSG00000132581	SDF2	0.215946	0.172958	0.432893	0.314824	0.00872452	0.067474	0.354936	0.00903105	0.0523648
ENST00000247020	ENSG00000132581	SDF2	-0.21947	0.130243	0.372448	-0.323461	0.00452009	0.0458145	-0.277408	0.0298448	0.11512
ENST00000589788	ENSG00000132581	SDF2	0.071036	0.565826	0.788822	0.147831	0.24563	0.4882	-0.189738	0.184915	0.374514
ENST00000263741	ENSG00000078808	SDF4	0.152259	0.255726	0.534009	-0.185236	0.119172	0.325265	0.00045812	0.997239	0.999146
ENST00000478938	ENSG00000078808	SDF4	-0.0391104	0.589235	0.803713	0.131221	0.105969	0.304472	0.0281012	0.750409	0.864022
ENST00000360001	ENSG00000078808	SDF4	-0.00389777	0.939479	0.977895	-0.0604582	0.26351	0.506936	0.00358804	0.952262	0.976773
ENST00000494748	ENSG00000078808	SDF4	-0.00962159	0.856571	0.944532	0.0793805	0.206501	0.444191	-0.0244193	0.72575	0.849455
ENST00000504309	ENSG00000073578	SDHA	-0.405071	0.00282489	0.0360805	-0.095527	0.416929	0.651687	-0.0164568	0.902678	0.951258
ENST00000264932	ENSG00000073578	SDHA	0.259926	0.0132164	0.0955809	0.216742	0.0226447	0.120627	0.199773	0.0677294	0.196697
ENST00000502379	ENSG00000073578	SDHA	-0.215092	0.00612677	0.0587078	-0.156709	0.101479	0.297134	-0.275629	0.0129138	0.0664154
ENST00000617470	ENSG00000073578	SDHA	0.889746	0.0231991	0.135937	-0.232107	0.188906	0.422643	0.0584233	0.777519	0.879999
ENST00000511810	ENSG00000073578	SDHA	-0.15252	0.0407315	0.19082	-0.121594	0.179773	0.411527	-0.269426	0.0105643	0.0583116
ENST00000503674	ENSG00000073578	SDHA	-0.17561	0.0461337	0.20464	-0.174852	0.122314	0.330284	-0.366537	0.00547375	0.0373231
ENST00000504824	ENSG00000073578	SDHA	-0.158156	0.324995	0.603943	-0.43395	0.0351222	0.156516	-0.300923	0.193977	0.386639
ENST00000515752	ENSG00000073578	SDHA	0.0800545	0.650141	0.840229	-0.429666	0.00661173	0.0570622	-0.223805	0.227078	0.426447
ENST00000505555	ENSG00000073578	SDHA	-0.0921646	0.456986	0.713612	-0.239569	0.0970877	0.288797	-0.437355	0.00893419	0.0519192
ENST00000510361	ENSG00000073578	SDHA	0.115322	0.828993	0.932273	-0.309788	0.550633	0.753545	0.876386	0.235857	0.436981
ENST00000509564	ENSG00000073578	SDHA	-0.138303	0.55537	0.782072	0.209285	0.286574	0.531494	0.493143	0.0219152	0.0939291
ENST00000514027	ENSG00000073578	SDHA	-0.0107595	0.931498	0.975	-0.163962	0.241005	0.483082	-0.275363	0.0859884	0.229365
ENST00000301761	ENSG00000167985	SDHAF2	0.0280861	0.812579	0.924786	-0.0100425	0.915225	0.960715	-0.015004	0.887736	0.943425
ENST00000534878	ENSG00000167985	SDHAF2	-0.0621148	0.624981	0.825629	0.0961412	0.434944	0.667128	0.0534041	0.700439	0.83417
ENST00000542074	ENSG00000167985	SDHAF2	-0.0022611	0.98965	0.996442	-0.0541616	0.645079	0.816167	-0.0225515	0.863833	0.930101
ENST00000457601	ENSG00000185485	SDHAP1	-0.246991	0.0757413	0.273534	0.22955	0.153366	0.375975	-0.174587	0.278269	0.483141
ENST00000435731	ENSG00000185485	SDHAP1	-0.214486	0.233524	0.508325	-0.267251	0.244995	0.487602	-0.109309	0.65766	0.805168
ENST00000427149	ENSG00000185485	SDHAP1	0.0759759	0.434394	0.695264	-0.0212176	0.845886	0.927807	-0.0835688	0.485364	0.676977
ENST00000427841	ENSG00000185485	SDHAP1	0.0894548	0.445629	0.704712	0.0658508	0.657725	0.824136	0.0851746	0.601181	0.765967
ENST00000413474	ENSG00000185485	SDHAP1	0.0800669	0.671345	0.851762	0.462358	0.0737155	0.244286	0.193403	0.516977	0.702445
ENST00000354559	ENSG00000185485	SDHAP1	0.0200394	0.835267	0.935319	-0.00823441	0.944227	0.974428	0.00892033	0.944734	0.972934
ENST00000440850	ENSG00000185485	SDHAP1	-0.0182703	0.831757	0.933632	-0.0751066	0.468374	0.693055	0.00392569	0.972497	0.987475
ENST00000436493	ENSG00000185986	SDHAP3	0.0218367	0.822965	0.9297	0.00208053	0.98498	0.993408	0.172433	0.17682	0.363812
ENST00000652578	ENSG00000185986	SDHAP3	-0.0218367	0.822965	0.9297	-0.00208053	0.98498	0.993408	-0.172433	0.17682	0.363812
ENST00000375499	ENSG00000117118	SDHB	0.476316	0.00176588	0.0262256	0.215508	0.0874234	0.27148	0.435255	0.00314319	0.0258874
ENST00000475506	ENSG00000117118	SDHB	-0.476316	0.00176588	0.0262256	-0.215508	0.0874234	0.27148	-0.435255	0.00314319	0.0258874
ENST00000515731	ENSG00000143252	SDHC	-0.306057	0.00289607	0.0365592	-0.151887	0.14552	0.364779	-0.315839	0.00984497	0.0555662
ENST00000367975	ENSG00000143252	SDHC	0.179025	0.112788	0.343772	0.243545	0.00308618	0.0359487	0.0935007	0.306154	0.513136
ENST00000432287	ENSG00000143252	SDHC	-0.19537	0.283225	0.564036	-0.322516	0.00236543	0.0308814	-0.215755	0.0766468	0.213004
ENST00000342751	ENSG00000143252	SDHC	-0.0873246	0.626936	0.826433	-0.2499	0.0321344	0.148033	-0.0106648	0.933662	0.967637
ENST00000404826	ENSG00000146555	SDK1	0.0812873	0.826569	0.931234	-0.163022	0.277318	0.52226	0.0584037	0.754249	0.866523
ENST00000615806	ENSG00000146555	SDK1	0.0307514	0.928401	0.973678	0.26985	0.047723	0.188406	0.0108193	0.948172	0.974852
ENST00000389531	ENSG00000146555	SDK1	-0.152479	0.649357	0.839825	-0.305703	0.100605	0.295379	-0.140413	0.522916	0.707738
ENST00000479356	ENSG00000069188	SDK2	-0.897266	0.0556362	0.228576	0.110319	0.282855	0.528167	-0.273244	0.0223578	0.0951874
ENST00000392650	ENSG00000069188	SDK2	0.304112	0.352424	0.628956	0.123224	0.203612	0.440593	0.467333	3.51473e-05	0.00147022
ENST00000424778	ENSG00000069188	SDK2	-0.054626	0.889465	0.958209	-0.464324	0.00474557	0.0470566	-0.666501	0.000204972	0.00442153
ENST00000303749	ENSG00000170786	SDR16C5	0.0810005	0.625965	0.82583	-0.157398	0.0839085	0.265074	-0.0999657	0.362308	0.567946
ENST00000396721	ENSG00000170786	SDR16C5	-0.0810005	0.625965	0.82583	0.157398	0.0839085	0.265074	0.0999657	0.362308	0.567946
ENST00000399395	ENSG00000100445	SDR39U1	0.314487	0.0390788	0.185625	0.123344	0.285472	0.530657	0.265879	0.0412626	0.142462
ENST00000556262	ENSG00000100445	SDR39U1	-0.244857	0.0305582	0.160454	-0.288846	0.0273481	0.135092	-0.427543	0.00258237	0.022726
ENST00000538105	ENSG00000100445	SDR39U1	0.172745	0.398051	0.667213	0.0931491	0.577005	0.771415	0.327468	0.0974006	0.24912
ENST00000555355	ENSG00000100445	SDR39U1	0.0466971	0.554625	0.781667	-0.0721334	0.446156	0.676027	-0.0303431	0.784411	0.884113
ENST00000556548	ENSG00000100445	SDR39U1	-0.0482065	0.569105	0.790779	-0.00862245	0.939177	0.97189	-0.142404	0.263489	0.467607
ENST00000544691	ENSG00000100445	SDR39U1	-0.0515794	0.592519	0.805803	0.0568837	0.633174	0.808354	-0.0484719	0.722153	0.847357
ENST00000553546	ENSG00000100445	SDR39U1	-0.0748506	0.61511	0.819762	-0.269258	0.0731887	0.243113	-0.366627	0.0310288	0.118059
ENST00000560266	ENSG00000140612	SEC11A	0.474024	0.0390496	0.185541	-0.180159	0.16607	0.394225	-0.0490256	0.734543	0.854967
ENST00000268220	ENSG00000140612	SEC11A	-0.219288	0.113027	0.344115	-0.131732	0.258111	0.500832	-0.173287	0.164662	0.348636
ENST00000558924	ENSG00000140612	SEC11A	0.0539738	0.534371	0.768611	0.237736	0.00496894	0.0485454	0.249293	0.00676184	0.0430135
ENST00000455959	ENSG00000140612	SEC11A	-0.148519	0.478175	0.72957	-0.106562	0.472848	0.6964	-0.183518	0.291261	0.497225
ENST00000559729	ENSG00000140612	SEC11A	-0.0807078	0.567903	0.790295	0.064405	0.527894	0.736931	-0.0322552	0.768874	0.875128
ENST00000559376	ENSG00000140612	SEC11A	0.00306435	0.9768	0.991169	0.285814	0.0287942	0.139136	0.242982	0.103206	0.258869
ENST00000509791	ENSG00000166562	SEC11C	0.0935476	0.239582	0.515682	0.112499	0.0503152	0.19453	0.0679994	0.28889	0.494749
ENST00000587834	ENSG00000166562	SEC11C	-0.107444	0.286125	0.566816	-0.0726509	0.308232	0.554347	0.0450712	0.568943	0.742448
ENST00000588875	ENSG00000166562	SEC11C	0.0597776	0.748259	0.89435	-0.0297004	0.822199	0.916023	-0.344074	0.0212093	0.0919001
ENST00000592774	ENSG00000166562	SEC11C	0.0227498	0.850537	0.941922	0.00615437	0.955919	0.980513	-0.353121	0.00439524	0.0322789
ENST00000585864	ENSG00000166562	SEC11C	-0.00840563	0.932242	0.975485	-0.0513093	0.517139	0.729635	0.122255	0.167827	0.352553
ENST00000350697	ENSG00000157020	SEC13	-0.162079	0.038386	0.183711	-0.147897	0.0374521	0.163077	-0.111671	0.16215	0.345218
ENST00000397117	ENSG00000157020	SEC13	0.323226	0.0995899	0.320389	0.256153	0.02926	0.140407	0.282382	0.0367275	0.132074
ENST00000477547	ENSG00000157020	SEC13	0.113654	0.272711	0.552668	-0.046293	0.661158	0.825919	0.122557	0.314118	0.521481
ENST00000479868	ENSG00000157020	SEC13	0.0919105	0.298865	0.579643	0.112493	0.222989	0.462782	-0.00654415	0.94935	0.975467
ENST00000587491	ENSG00000129657	SEC14L1	-0.189602	0.000348286	0.00904358	-0.12912	0.0354673	0.157526	-0.157213	0.0234939	0.098255
ENST00000591413	ENSG00000129657	SEC14L1	-0.25448	0.00526444	0.053284	-0.15412	0.110712	0.312291	-0.16877	0.111447	0.271844
ENST00000585618	ENSG00000129657	SEC14L1	0.258768	0.0387473	0.184643	0.22746	0.0787805	0.25414	-0.0635435	0.683339	0.822718
ENST00000443798	ENSG00000129657	SEC14L1	0.188508	0.109748	0.338909	0.296853	0.0106919	0.0763278	0.205303	0.118628	0.282886
ENST00000591437	ENSG00000129657	SEC14L1	0.21188	0.187277	0.450594	-0.120183	0.426532	0.660251	0.10509	0.555491	0.73267
ENST00000436233	ENSG00000129657	SEC14L1	-0.0646924	0.367614	0.641094	-0.149813	0.039913	0.169662	-0.0670492	0.41728	0.619288
ENST00000589202	ENSG00000129657	SEC14L1	0.0209448	0.891882	0.959412	-0.0609055	0.643679	0.814987	-0.192487	0.197693	0.39095
ENST00000588880	ENSG00000129657	SEC14L1	-0.0263267	0.752376	0.896295	-0.218887	0.0462787	0.184806	0.00818215	0.948356	0.974938
ENST00000428195	ENSG00000100003	SEC14L2	0.330912	0.172504	0.432297	0.51223	0.000945342	0.0176609	0.221432	0.182676	0.371625
ENST00000620251	ENSG00000100003	SEC14L2	-0.444061	0.230928	0.505424	0.0905891	0.6909	0.843917	-0.130479	0.627029	0.784586
ENST00000615189	ENSG00000100003	SEC14L2	0.102185	0.433772	0.694848	0.0341519	0.694547	0.846382	0.104811	0.288101	0.493748
ENST00000405717	ENSG00000100003	SEC14L2	-0.114413	0.351157	0.627961	-0.154388	0.0553147	0.205993	-0.183245	0.0414392	0.14286
ENST00000617837	ENSG00000100003	SEC14L2	-0.0782091	0.67483	0.853368	-0.0276314	0.863048	0.93663	-0.0316317	0.861864	0.929087
ENST00000619483	ENSG00000100003	SEC14L2	-0.0243655	0.865087	0.947964	-0.104082	0.304498	0.550299	-0.117147	0.303716	0.510504
ENST00000313050	ENSG00000148396	SEC16A	0.143653	0.032966	0.167964	-0.0560481	0.349018	0.592394	-0.136963	0.0459881	0.153289
ENST00000431893	ENSG00000148396	SEC16A	-0.189858	0.204342	0.473385	-0.0832868	0.606661	0.79135	-0.261567	0.145142	0.321167
ENST00000453963	ENSG00000148396	SEC16A	-0.0687237	0.383982	0.654578	-0.0769158	0.189251	0.422988	-0.0191287	0.7765	0.879379
ENST00000467838	ENSG00000148396	SEC16A	-0.0485637	0.46922	0.722934	0.00674089	0.915751	0.960905	0.0246259	0.735693	0.85569
ENST00000313084	ENSG00000148396	SEC16A	-0.114324	0.48427	0.734097	0.0153485	0.838573	0.924118	0.177371	0.0451037	0.151429
ENST00000371706	ENSG00000148396	SEC16A	0.0670036	0.782493	0.911176	0.24617	0.152185	0.374322	0.295933	0.107515	0.265597
ENST00000290037	ENSG00000148396	SEC16A	-0.0432709	0.612333	0.818321	0.0656451	0.506553	0.7217	0.191028	0.0979133	0.250079
ENST00000277537	ENSG00000148396	SEC16A	-0.25588	0.845053	0.939555	-0.5827	0.041616	0.174051	-0.367383	0.200398	0.394637
ENST00000495165	ENSG00000120341	SEC16B	-0.321198	0.597706	0.80932	0.104119	0.40388	0.640742	0.479043	0.00232018	0.0211034
ENST00000308284	ENSG00000120341	SEC16B	0.105785	0.894633	0.960447	-0.234582	0.229234	0.469918	-0.456052	0.0437163	0.148353
ENST00000464631	ENSG00000120341	SEC16B	-0.198442	0.683677	0.858217	0.0518794	0.605365	0.790549	-0.153412	0.205964	0.401224
ENST00000309934	ENSG00000121542	SEC22A	0.211201	0.172439	0.432297	-0.113775	0.555906	0.757279	-0.0645533	0.758786	0.868974
ENST00000492595	ENSG00000121542	SEC22A	-0.211201	0.172439	0.432297	0.113775	0.555906	0.757279	0.0645533	0.758786	0.868974
ENST00000618538	ENSG00000265808	SEC22B	0.0596592	0.241701	0.518337	-0.0283198	0.639657	0.812296	0.068471	0.32751	0.535195
ENST00000578049	ENSG00000265808	SEC22B	-0.0596592	0.241701	0.518337	0.0283198	0.639657	0.812296	-0.068471	0.32751	0.535195
ENST00000264454	ENSG00000093183	SEC22C	0.0110566	0.94152	0.978503	0.000941899	0.993955	0.998077	-0.310004	0.031653	0.119772
ENST00000273156	ENSG00000093183	SEC22C	0.00914481	0.945041	0.979763	-0.106056	0.185826	0.418997	-0.0834051	0.360134	0.565975
ENST00000451653	ENSG00000093183	SEC22C	-0.023432	0.896415	0.960925	0.0815021	0.611848	0.794594	0.491306	0.0107362	0.0589801
ENST00000307712	ENSG00000100934	SEC23A	0.122249	0.527138	0.764605	-0.0749358	0.69763	0.847848	0.133693	0.547689	0.726761
ENST00000554615	ENSG00000100934	SEC23A	-0.0722329	0.368867	0.641855	-0.147441	0.159637	0.385423	-0.350127	0.00332637	0.0268412
ENST00000537403	ENSG00000100934	SEC23A	-0.0881456	0.393317	0.66329	-0.043588	0.724018	0.863517	0.0569063	0.685096	0.823898
ENST00000545328	ENSG00000100934	SEC23A	-0.164337	0.630692	0.828591	0.168686	0.57538	0.770287	-0.121029	0.731481	0.853074
ENST00000548032	ENSG00000100934	SEC23A	-0.0294713	0.821738	0.928844	-0.108038	0.453946	0.681908	-0.183567	0.247431	0.450273
ENST00000377465	ENSG00000101310	SEC23B	0.481517	0.014635	0.102177	-0.00150114	0.994123	0.998077	0.323567	0.155439	0.336149
ENST00000336714	ENSG00000101310	SEC23B	0.36444	0.0973916	0.316162	0.353383	0.108054	0.307621	0.187276	0.410277	0.612704
ENST00000650089	ENSG00000101310	SEC23B	-0.100507	0.319311	0.599357	-0.102996	0.211133	0.449681	-0.234376	0.0100302	0.0562489
ENST00000643747	ENSG00000101310	SEC23B	-0.0868969	0.452089	0.709725	-0.0411405	0.657525	0.823969	0.171971	0.104296	0.260678
ENST00000377475	ENSG00000101310	SEC23B	-0.0202017	0.876354	0.952663	0.117698	0.192137	0.426741	0.0676797	0.488921	0.679754
ENST00000543134	ENSG00000107651	SEC23IP	0.495566	0.0208969	0.127486	0.0322476	0.860321	0.934934	0.0971525	0.646619	0.797366
ENST00000369075	ENSG00000107651	SEC23IP	-0.495566	0.0208969	0.127486	-0.0322476	0.860321	0.934934	-0.0971525	0.646619	0.797366
ENST00000322887	ENSG00000113615	SEC24A	0.0653722	0.605822	0.814436	0.189173	0.125888	0.335814	-0.021175	0.87183	0.934501
ENST00000398844	ENSG00000113615	SEC24A	-0.0653722	0.605822	0.814436	-0.189173	0.125888	0.335814	0.021175	0.87183	0.934501
ENST00000504968	ENSG00000138802	SEC24B	0.105971	0.158461	0.414257	0.210058	0.00806876	0.0645501	-0.0141544	0.873763	0.935509
ENST00000399100	ENSG00000138802	SEC24B	-0.183581	0.105866	0.332012	-0.209867	0.0478698	0.188698	-0.196468	0.0907455	0.237727
ENST00000265175	ENSG00000138802	SEC24B	0.0651344	0.400685	0.669101	0.0539648	0.484118	0.704974	0.160721	0.0639083	0.189583
ENST00000345254	ENSG00000176986	SEC24C	0.163142	0.0195942	0.122175	-0.00414971	0.949244	0.977128	0.0345487	0.642899	0.795128
ENST00000465076	ENSG00000176986	SEC24C	-0.236317	0.00826411	0.0715611	-0.17833	0.0566602	0.208772	-0.210527	0.0495862	0.160944
ENST00000339365	ENSG00000176986	SEC24C	0.261508	0.164821	0.422846	0.220244	0.153766	0.376507	-0.000631557	0.997196	0.999146
ENST00000634508	ENSG00000176986	SEC24C	-0.223793	0.11249	0.343294	-0.191836	0.0997091	0.293801	-0.18458	0.152931	0.332301
ENST00000635550	ENSG00000176986	SEC24C	-0.106188	0.213616	0.485062	0.216857	0.00850352	0.0664596	0.393704	3.78348e-05	0.00153528
ENST00000419654	ENSG00000150961	SEC24D	0.175164	0.397571	0.667028	-0.0726415	0.640969	0.81318	0.169881	0.35728	0.563175
ENST00000511715	ENSG00000150961	SEC24D	-0.103906	0.323468	0.602903	0.0759836	0.408325	0.644595	-0.0464059	0.647852	0.798302
ENST00000280551	ENSG00000150961	SEC24D	-0.0798515	0.584479	0.800905	0.0122663	0.914948	0.960675	-0.108233	0.413797	0.615982
ENST00000505984	ENSG00000138674	SEC31A	-0.966105	0.000233381	0.00700385	-0.705753	0.000600405	0.0131965	-0.53134	0.0228434	0.0966311
ENST00000443462	ENSG00000138674	SEC31A	0.515449	0.0239401	0.13857	0.657257	0.00232827	0.0305119	0.871495	0.000332639	0.00607259
ENST00000508502	ENSG00000138674	SEC31A	0.352017	0.0987635	0.31873	0.306585	0.0660986	0.228437	0.236756	0.22964	0.429787
ENST00000515749	ENSG00000138674	SEC31A	0.135597	0.154315	0.408671	-0.13629	0.175272	0.406445	-0.132348	0.252204	0.455648
ENST00000436790	ENSG00000138674	SEC31A	0.117971	0.297685	0.578495	0.0343146	0.796747	0.903131	-0.17864	0.217066	0.415182
ENST00000395310	ENSG00000138674	SEC31A	-0.181983	0.228883	0.503498	-0.0866203	0.523264	0.733733	-0.113905	0.463195	0.659318
ENST00000507828	ENSG00000138674	SEC31A	0.202414	0.434608	0.695486	-0.451958	0.00149657	0.0233855	-0.222413	0.159402	0.341633
ENST00000508479	ENSG00000138674	SEC31A	0.0538313	0.459286	0.715526	-0.0791437	0.322924	0.567965	-0.0154928	0.863329	0.929866
ENST00000311785	ENSG00000138674	SEC31A	-0.55659	0.282323	0.563078	-0.0296632	0.906594	0.957099	-0.537953	0.0892687	0.235292
ENST00000448323	ENSG00000138674	SEC31A	-0.163096	0.328142	0.606972	0.252636	0.0907524	0.277422	-0.0114167	0.944865	0.972968
ENST00000509142	ENSG00000138674	SEC31A	0.0434164	0.908261	0.966341	-1.1595	0.00032414	0.00880536	-0.725486	0.02244	0.0954605
ENST00000512732	ENSG00000138674	SEC31A	0.00934464	0.932759	0.975629	-0.175474	0.186652	0.420084	0.00256698	0.987362	0.994656
ENST00000503937	ENSG00000138674	SEC31A	-0.00794307	0.921672	0.970954	-0.130309	0.0484696	0.190079	-0.139075	0.0685731	0.198211
ENST00000482456	ENSG00000075826	SEC31B	0.303072	0.108037	0.335795	0.203617	0.278293	0.52327	-0.274165	0.211542	0.408278
ENST00000479697	ENSG00000075826	SEC31B	0.375788	0.114597	0.346709	0.819849	0.0104253	0.075246	1.1817	0.00137861	0.0150521
ENST00000462434	ENSG00000075826	SEC31B	-0.179383	0.072584	0.266952	-0.279209	0.0148544	0.0938005	-0.269492	0.0274707	0.108975
ENST00000492667	ENSG00000075826	SEC31B	-0.0675766	0.148946	0.400471	0.0665258	0.234479	0.476037	0.0671953	0.282465	0.487702
ENST00000484848	ENSG00000075826	SEC31B	0.0700292	0.352117	0.628665	0.0263514	0.760913	0.883704	-0.0619773	0.533666	0.716467
ENST00000469546	ENSG00000075826	SEC31B	0.0389729	0.58196	0.799082	0.12532	0.153748	0.376496	0.317042	0.00160655	0.0167218
ENST00000485800	ENSG00000075826	SEC31B	0.00272516	0.977268	0.991423	0.0185196	0.863555	0.936951	-0.117836	0.327688	0.535374
ENST00000370345	ENSG00000075826	SEC31B	-0.0195252	0.805247	0.921836	-0.224306	0.00422608	0.0439872	-0.325295	0.000228386	0.00472439
ENST00000483956	ENSG00000058262	SEC61A1	0.0408941	0.8819	0.954923	-0.129234	0.696367	0.847409	-0.216947	0.447895	0.646413
ENST00000243253	ENSG00000058262	SEC61A1	-0.0408941	0.8819	0.954923	0.129234	0.696367	0.847409	0.216947	0.447895	0.646413
ENST00000379033	ENSG00000065665	SEC61A2	0.110424	0.738824	0.889765	0.539375	0.0723336	0.241373	0.611964	0.0543261	0.170743
ENST00000304267	ENSG00000065665	SEC61A2	0.001053	0.995033	0.998237	-0.266026	0.200392	0.43684	-0.778505	0.00324813	0.0264268
ENST00000298428	ENSG00000065665	SEC61A2	-0.0655439	0.738668	0.889765	-0.261612	0.185273	0.418409	-0.212454	0.327902	0.535633
ENST00000415949	ENSG00000132432	SEC61G	0.139237	0.269778	0.549526	0.190864	0.0449142	0.181471	0.152359	0.153218	0.332718
ENST00000460484	ENSG00000132432	SEC61G	-0.148611	0.316104	0.596697	-0.105587	0.563735	0.762007	-0.28658	0.164704	0.348654
ENST00000352861	ENSG00000132432	SEC61G	0.0601793	0.625904	0.82583	-0.119633	0.276859	0.521761	0.00373708	0.975508	0.988839
ENST00000469890	ENSG00000008952	SEC62	-0.143868	0.0757521	0.273534	-0.115999	0.206487	0.444191	-0.132639	0.202613	0.397299
ENST00000497277	ENSG00000008952	SEC62	-0.142172	0.229926	0.504586	-0.0950359	0.339371	0.583335	-0.202259	0.0697548	0.200306
ENST00000480708	ENSG00000008952	SEC62	0.0470517	0.704306	0.8709	-0.0294737	0.739802	0.872148	-0.0766818	0.444112	0.6433
ENST00000460513	ENSG00000008952	SEC62	0.0209649	0.839267	0.937205	-0.145308	0.144592	0.363723	0.0543247	0.635183	0.789869
ENST00000337002	ENSG00000008952	SEC62	-0.0324731	0.773201	0.906625	0.0392907	0.639485	0.812269	0.0752359	0.427109	0.627928
ENST00000473746	ENSG00000025796	SEC63	0.191878	0.0664193	0.253823	-0.069881	0.509408	0.723875	-0.20681	0.0840533	0.226031
ENST00000369002	ENSG00000025796	SEC63	-0.105893	0.187197	0.450484	0.0163495	0.846828	0.928064	0.0817109	0.404623	0.607876
ENST00000459782	ENSG00000025796	SEC63	0.0100359	0.93408	0.976258	0.00215763	0.986978	0.994331	7.56151e-05	0.999615	1
ENST00000470305	ENSG00000187742	SECISBP2	0.236636	0.00140689	0.0225251	0.157252	0.0537502	0.202255	0.0715054	0.433446	0.633598
ENST00000375807	ENSG00000187742	SECISBP2	-0.189157	0.0274571	0.150384	-0.205057	0.0217016	0.117605	0.00155557	0.987477	0.994752
ENST00000339901	ENSG00000187742	SECISBP2	-0.248875	0.427379	0.690208	0.371065	0.119892	0.326385	-0.0155577	0.951572	0.976473
ENST00000496597	ENSG00000187742	SECISBP2	-0.0325497	0.543264	0.774202	-0.140131	0.0262087	0.131598	-0.163005	0.0245317	0.10123
ENST00000534113	ENSG00000187742	SECISBP2	-0.102104	0.664022	0.847782	-0.00418516	0.985876	0.993888	-0.818624	0.00530202	0.03649
ENST00000559471	ENSG00000138593	SECISBP2L	0.410519	0.004971	0.0514337	0.0727913	0.519555	0.731311	0.276354	0.0311323	0.118296
ENST00000261847	ENSG00000138593	SECISBP2L	-0.410519	0.004971	0.0514337	-0.0727913	0.519555	0.731311	-0.276354	0.0311323	0.118296
ENST00000262124	ENSG00000085415	SEH1L	0.228558	0.0309997	0.1619	0.106475	0.212564	0.451394	0.215818	0.0273114	0.108543
ENST00000592582	ENSG00000085415	SEH1L	-0.127957	0.112876	0.34397	-0.225812	0.022544	0.120274	-0.409546	0.000453757	0.00748326
ENST00000590843	ENSG00000085415	SEH1L	-0.157681	0.177403	0.438243	-0.200884	0.139557	0.356284	-0.417638	0.00647624	0.0418428
ENST00000399892	ENSG00000085415	SEH1L	-0.106685	0.316485	0.597074	-0.0204328	0.806402	0.908123	-0.0495768	0.599396	0.764611
ENST00000336735	ENSG00000071537	SEL1L	0.420587	0.00335824	0.0401705	0.0726519	0.618491	0.798842	0.38569	0.0323463	0.121388
ENST00000555824	ENSG00000071537	SEL1L	-0.420587	0.00335824	0.0401705	-0.0726519	0.618491	0.798842	-0.38569	0.0323463	0.121388
ENST00000502949	ENSG00000091490	SEL1L3	-0.975895	2.93116e-06	0.000384891	-1.6269	0.1764	0.407674	0.675656	0.438414	0.638225
ENST00000509290	ENSG00000091490	SEL1L3	-0.245599	0.00220524	0.0304013	-0.252599	0.259483	0.502338	-0.161526	0.50109	0.690139
ENST00000513416	ENSG00000091490	SEL1L3	0.110677	0.0136815	0.0976857	0.0316683	0.820509	0.915263	-0.00953166	0.950504	0.975954
ENST00000510448	ENSG00000091490	SEL1L3	-0.100933	0.0100959	0.0812998	0.108231	0.457622	0.684536	-0.0494737	0.750317	0.863977
ENST00000399878	ENSG00000091490	SEL1L3	0.11874	0.214232	0.485735	-0.316439	0.183294	0.415638	-0.303383	0.248429	0.451316
ENST00000264868	ENSG00000091490	SEL1L3	0.122405	0.423696	0.68735	0.428433	0.200686	0.437196	0.291225	0.426697	0.627701
ENST00000368868	ENSG00000143416	SELENBP1	0.223907	0.319733	0.599941	0.188914	0.0302884	0.143	0.277219	0.00466439	0.0335825
ENST00000447402	ENSG00000143416	SELENBP1	-0.701456	0.265388	0.544976	0.265781	0.253461	0.495743	-0.428564	0.108857	0.267733
ENST00000426705	ENSG00000143416	SELENBP1	-0.300712	0.336373	0.614903	-0.197773	0.146541	0.366266	-0.242661	0.113029	0.274455
ENST00000474352	ENSG00000143416	SELENBP1	0.0621448	0.761523	0.900807	-0.23475	0.00876334	0.0676022	-0.176307	0.0779813	0.215196
ENST00000493560	ENSG00000143416	SELENBP1	-0.0216876	0.949779	0.981544	-0.22493	0.0964992	0.287764	-0.09786	0.499295	0.688535
ENST00000331835	ENSG00000183291	SELENOF	0.303797	0.0278338	0.151611	-0.0183955	0.858605	0.934227	-0.0104192	0.928014	0.964465
ENST00000648872	ENSG00000183291	SELENOF	-0.803744	0.0260926	0.145763	-0.689373	0.00241946	0.0312621	-0.652305	0.00914577	0.0528542
ENST00000370554	ENSG00000183291	SELENOF	-0.134587	0.349062	0.626118	0.323872	0.00640318	0.0560276	0.303506	0.0215733	0.0929991
ENST00000534355	ENSG00000211450	SELENOH	0.360332	0.000974881	0.0178039	0.012277	0.851674	0.930482	0.165153	0.0264218	0.106323
ENST00000533321	ENSG00000211450	SELENOH	-0.294396	0.00170806	0.0256084	-0.180304	0.0292167	0.14035	-0.336006	0.000401602	0.00686676
ENST00000622257	ENSG00000211450	SELENOH	-0.190503	0.0851305	0.293069	0.00794829	0.925735	0.965661	-0.00803435	0.93649	0.969004
ENST00000528798	ENSG00000211450	SELENOH	0.195572	0.52082	0.760093	0.371796	0.0185105	0.106936	0.436888	0.0085967	0.0505671
ENST00000388857	ENSG00000211450	SELENOH	0.0023173	0.990472	0.996704	-0.0441583	0.695809	0.847118	-0.232442	0.0588512	0.179778
ENST00000260585	ENSG00000138018	SELENOI	0.199533	0.113374	0.34459	-0.119308	0.31652	0.562231	-0.115277	0.388774	0.593058
ENST00000613142	ENSG00000138018	SELENOI	-0.199533	0.113374	0.34459	0.119308	0.31652	0.562231	0.115277	0.388774	0.593058
ENST00000495461	ENSG00000113811	SELENOK	0.0941391	0.591246	0.805062	0.0567408	0.710273	0.855238	0.345339	0.0468118	0.155
ENST00000488746	ENSG00000113811	SELENOK	-0.0941391	0.591246	0.805062	-0.0567408	0.710273	0.855238	-0.345339	0.0468118	0.155
ENST00000400299	ENSG00000198832	SELENOM	0.282196	0.00292898	0.0368318	0.0982788	0.414837	0.65006	0.376907	0.00522115	0.0361321
ENST00000490967	ENSG00000198832	SELENOM	-0.282196	0.00292898	0.0368318	-0.0982788	0.414837	0.65006	-0.376907	0.00522115	0.0361321
ENST00000630065	ENSG00000162430	SELENON	0.107903	0.104118	0.329164	0.0696438	0.138645	0.355093	-0.0828752	0.107511	0.265597
ENST00000374315	ENSG00000162430	SELENON	-0.129944	0.102525	0.326027	-0.0323014	0.554372	0.756161	0.0823569	0.171932	0.357454
ENST00000361547	ENSG00000162430	SELENON	0.0801541	0.556499	0.782695	-0.0583783	0.477033	0.699851	-0.0215904	0.809457	0.898689
ENST00000492092	ENSG00000073169	SELENOO	0.327265	0.00593096	0.0573887	0.192174	0.136756	0.351972	0.123658	0.404727	0.607949
ENST00000380903	ENSG00000073169	SELENOO	-0.327265	0.00593096	0.0573887	-0.192174	0.136756	0.351972	-0.123658	0.404727	0.607949
ENST00000514985	ENSG00000250722	SELENOP	0.337913	0.0076896	0.0682128	-0.0334483	0.702594	0.850978	0.164014	0.108424	0.266925
ENST00000512980	ENSG00000250722	SELENOP	-0.337913	0.0076896	0.0682128	0.0334483	0.702594	0.850978	-0.164014	0.108424	0.266925
ENST00000526049	ENSG00000131871	SELENOS	0.192332	0.0663556	0.253733	-0.030124	0.764989	0.885762	-0.0842761	0.45817	0.654952
ENST00000526043	ENSG00000131871	SELENOS	-0.217899	0.0526572	0.2211	0.125371	0.300804	0.546688	-0.00385158	0.976254	0.989326
ENST00000398226	ENSG00000131871	SELENOS	-0.089387	0.485875	0.735046	-0.0713377	0.573293	0.769034	0.139767	0.352092	0.557988
ENST00000471696	ENSG00000198843	SELENOT	0.0860297	0.421871	0.685709	-0.089791	0.336411	0.580805	0.0205288	0.843271	0.91779
ENST00000615547	ENSG00000198843	SELENOT	-0.0992003	0.428048	0.690495	0.118617	0.286255	0.531324	0.0283891	0.81931	0.904486
ENST00000485923	ENSG00000198843	SELENOT	-0.00927336	0.965854	0.987375	-0.1103	0.530803	0.739	-0.270136	0.157735	0.339402
ENST00000602163	ENSG00000178980	SELENOW	-0.310817	0.000940837	0.0174576	-0.0849527	0.389065	0.627809	-0.341489	0.00167511	0.017143
ENST00000598083	ENSG00000178980	SELENOW	-0.397124	0.00182953	0.0269007	-0.374789	0.0067937	0.0578746	-0.461642	0.00209318	0.0198214
ENST00000598273	ENSG00000178980	SELENOW	-0.250437	0.00369799	0.0427776	-0.149676	0.0684653	0.233247	-0.357464	0.000104011	0.00290963
ENST00000601048	ENSG00000178980	SELENOW	0.13753	0.0804548	0.283389	-0.0653168	0.245102	0.487731	0.0532702	0.377842	0.582919
ENST00000601937	ENSG00000178980	SELENOW	0.202405	0.109593	0.338622	0.162177	0.0494912	0.192522	0.148565	0.0945894	0.244559
ENST00000598956	ENSG00000178980	SELENOW	-0.21795	0.0641976	0.24872	-0.170624	0.106814	0.306109	-0.608059	6.8001e-07	0.000128167
ENST00000612212	ENSG00000178980	SELENOW	0.210298	0.195122	0.460517	0.263377	0.0208715	0.114888	0.264821	0.0302189	0.116027
ENST00000599874	ENSG00000178980	SELENOW	-0.200488	0.091184	0.30462	-0.0575652	0.489648	0.709046	-0.0428677	0.632321	0.788159
ENST00000593892	ENSG00000178980	SELENOW	-0.0362243	0.79357	0.916876	-0.116615	0.13054	0.3435	-0.0788727	0.337644	0.54487
ENST00000606019	ENSG00000127922	SEM1	-0.609532	9.08651e-05	0.00383377	-0.649641	0.00252132	0.0321444	-0.746361	0.00108223	0.0128843
ENST00000482389	ENSG00000127922	SEM1	0.413025	0.00110857	0.0193825	0.160803	0.223242	0.463049	0.223855	0.145334	0.321446
ENST00000248566	ENSG00000127922	SEM1	0.437386	0.00287514	0.0364345	0.240019	0.0742395	0.245301	0.353359	0.0215889	0.0930334
ENST00000444799	ENSG00000127922	SEM1	-0.374874	0.00276392	0.0354968	-0.267695	0.0609593	0.21742	-0.423573	0.00924783	0.0532298
ENST00000488005	ENSG00000127922	SEM1	-0.0582667	0.619861	0.822304	-0.189838	0.240586	0.482584	-0.0764459	0.660457	0.807455
ENST00000265362	ENSG00000075213	SEMA3A	0.407592	0.559179	0.784523	-0.197258	0.346438	0.589958	0.0214942	0.937746	0.969441
ENST00000436949	ENSG00000075213	SEMA3A	-0.407592	0.559179	0.784523	0.197258	0.346438	0.589958	-0.0214942	0.937746	0.969441
ENST00000433753	ENSG00000012171	SEMA3B	-0.997242	0.0283888	0.153389	-0.339065	0.0607156	0.21696	-0.141609	0.46342	0.659524
ENST00000456560	ENSG00000012171	SEMA3B	0.433643	0.077198	0.276291	-0.106031	0.338992	0.582867	-0.0243734	0.851685	0.922944
ENST00000416295	ENSG00000012171	SEMA3B	-0.399251	0.0527735	0.221398	-0.0809155	0.387252	0.626357	-0.0444373	0.683457	0.822815
ENST00000618865	ENSG00000012171	SEMA3B	0.191342	0.125728	0.364968	0.0495948	0.382657	0.622286	0.0838879	0.204023	0.399025
ENST00000619119	ENSG00000012171	SEMA3B	0.222441	0.237555	0.513302	0.171362	0.0515572	0.197367	0.114863	0.257408	0.461245
ENST00000441915	ENSG00000012171	SEMA3B	-0.138235	0.274462	0.554558	0.0217602	0.706939	0.853405	-0.0416459	0.528664	0.71222
ENST00000456210	ENSG00000012171	SEMA3B	-0.190512	0.277952	0.558335	-0.0493365	0.518267	0.730437	-0.111279	0.202738	0.3974
ENST00000621029	ENSG00000012171	SEMA3B	0.182613	0.652891	0.84155	0.292353	0.212399	0.451195	0.297	0.278556	0.483449
ENST00000434030	ENSG00000012171	SEMA3B	-0.118821	0.525899	0.763723	0.0336757	0.684599	0.840606	0.0131292	0.891608	0.945306
ENST00000616701	ENSG00000012171	SEMA3B	-0.0524242	0.910004	0.966831	0.39756	0.245075	0.487731	-0.143292	0.650415	0.80039
ENST00000419007	ENSG00000012171	SEMA3B	-0.017414	0.896978	0.96114	-0.0816157	0.193611	0.428418	-0.0594452	0.402946	0.606264
ENST00000419255	ENSG00000075223	SEMA3C	0.574496	0.352038	0.628638	-0.0481338	0.84732	0.928134	1.03623	0.00437876	0.0322005
ENST00000265361	ENSG00000075223	SEMA3C	-0.574496	0.352038	0.628638	0.0481338	0.84732	0.928134	-1.03623	0.00437876	0.0322005
ENST00000413852	ENSG00000001617	SEMA3F	0.216544	0.360805	0.635736	0.0220765	0.889145	0.94923	-0.272566	0.146895	0.323513
ENST00000002829	ENSG00000001617	SEMA3F	-0.207042	0.380541	0.65183	0.0486526	0.766792	0.88656	0.335177	0.078617	0.216224
ENST00000450338	ENSG00000001617	SEMA3F	-0.0623825	0.760152	0.900265	-0.14824	0.255756	0.498497	-0.123319	0.433082	0.633258
ENST00000355014	ENSG00000196189	SEMA4A	0.854966	0.0613665	0.241699	0.0727898	0.54172	0.747001	-0.0321271	0.792853	0.888948
ENST00000368282	ENSG00000196189	SEMA4A	-1.41949	0.0238013	0.138106	-0.143648	0.446961	0.676616	-0.45699	0.0242208	0.100285
ENST00000470306	ENSG00000196189	SEMA4A	-0.34348	0.182843	0.444748	-0.156042	0.0904167	0.276729	-0.179767	0.0576834	0.177456
ENST00000368285	ENSG00000196189	SEMA4A	-0.120249	0.880713	0.954605	0.02041	0.883163	0.947048	0.257827	0.0641564	0.19004
ENST00000332496	ENSG00000185033	SEMA4B	0.570124	0.00825174	0.0715356	-0.116509	0.431512	0.664669	-0.0884838	0.602465	0.766656
ENST00000411539	ENSG00000185033	SEMA4B	-0.284033	0.0454082	0.20305	0.0900281	0.361848	0.603629	0.186541	0.0945934	0.244559
ENST00000558065	ENSG00000185033	SEMA4B	-0.245208	0.0652691	0.251137	-0.00347855	0.975065	0.988757	-0.242805	0.0516132	0.165303
ENST00000560003	ENSG00000185033	SEMA4B	-0.14406	0.167784	0.426502	0.117779	0.226527	0.466746	0.202791	0.0639784	0.189668
ENST00000474420	ENSG00000168758	SEMA4C	0.0732926	0.326772	0.60547	-0.019461	0.823185	0.91664	-0.0684176	0.470744	0.665407
ENST00000467747	ENSG00000168758	SEMA4C	0.0538919	0.411961	0.677995	0.0657204	0.399874	0.637453	-0.12227	0.186716	0.376847
ENST00000482925	ENSG00000168758	SEMA4C	-0.0425217	0.593155	0.806221	-0.0927244	0.31155	0.557787	-0.185599	0.0777699	0.214875
ENST00000305476	ENSG00000168758	SEMA4C	-0.00470731	0.951318	0.982266	0.0521306	0.534299	0.74155	0.18802	0.0514091	0.164898
ENST00000422704	ENSG00000187764	SEMA4D	-0.394712	0.00495718	0.0513669	-0.140448	0.141386	0.359101	0.13218	0.224341	0.423408
ENST00000455551	ENSG00000187764	SEMA4D	0.38724	0.110486	0.34008	0.310997	0.0191941	0.109429	0.139682	0.323573	0.531102
ENST00000438547	ENSG00000187764	SEMA4D	0.491667	0.124724	0.363406	0.0777665	0.587993	0.779107	-0.335917	0.0318059	0.120173
ENST00000450295	ENSG00000187764	SEMA4D	0.160058	0.145433	0.395369	0.0364352	0.636689	0.810848	-0.0399503	0.639771	0.793069
ENST00000486935	ENSG00000187764	SEMA4D	-0.0855903	0.327719	0.606556	-0.00540436	0.928192	0.966936	-0.0984039	0.131399	0.302023
ENST00000469653	ENSG00000187764	SEMA4D	0.0307219	0.655802	0.84338	-0.0488933	0.303102	0.548904	-0.107926	0.0444479	0.150012
ENST00000420101	ENSG00000187764	SEMA4D	-0.159704	0.404833	0.672623	0.0455556	0.636411	0.810684	-0.0309566	0.77364	0.8777
ENST00000492386	ENSG00000187764	SEMA4D	0.0343524	0.703925	0.870561	-0.151188	0.00808093	0.0645522	-0.262145	6.90693e-05	0.00222766
ENST00000429836	ENSG00000187764	SEMA4D	-0.244652	0.485834	0.735046	0.0302899	0.850685	0.929983	-0.00418931	0.981263	0.991951
ENST00000475255	ENSG00000187764	SEMA4D	0.0202442	0.825126	0.930626	-0.0452742	0.427517	0.66092	-0.0712327	0.2696	0.473665
ENST00000356444	ENSG00000187764	SEMA4D	-0.0854047	0.688136	0.861187	-0.0169351	0.876786	0.943484	0.174192	0.148387	0.325691
ENST00000357877	ENSG00000135622	SEMA4F	0.492408	0.0273848	0.15017	0.674069	1.91117e-05	0.00151381	0.552643	0.00162125	0.0167942
ENST00000611975	ENSG00000135622	SEMA4F	-0.640164	0.0307495	0.160972	-0.893345	0.000128449	0.00489492	-0.76731	0.00463116	0.0334232
ENST00000446927	ENSG00000135622	SEMA4F	-0.204742	0.56038	0.785153	-0.435624	0.00504903	0.0489617	-0.325443	0.0522571	0.166548
ENST00000339773	ENSG00000135622	SEMA4F	-0.0719311	0.7733	0.906625	-0.0726505	0.687779	0.842483	-0.124426	0.524483	0.708879
ENST00000519649	ENSG00000095539	SEMA4G	0.408369	0.000275604	0.00775441	0.120637	0.407028	0.643379	-0.0258762	0.880979	0.939465
ENST00000370250	ENSG00000095539	SEMA4G	-0.45904	0.0246485	0.14111	0.0790012	0.757579	0.882033	-0.267951	0.342259	0.54927
ENST00000521006	ENSG00000095539	SEMA4G	-0.0490536	0.601882	0.812002	-0.22106	0.105397	0.303453	0.197837	0.199704	0.393766
ENST00000613292	ENSG00000095539	SEMA4G	-0.0001329	0.998216	0.999491	0.0484569	0.564594	0.762603	-9.83935e-05	0.999178	1
ENST00000210633	ENSG00000095539	SEMA4G	-0.00384081	0.960468	0.985949	-0.0204112	0.847461	0.928134	-0.00100775	0.993413	0.997274
ENST00000652226	ENSG00000112902	SEMA5A	0.0523025	0.897355	0.961304	-0.201327	0.262686	0.506015	-0.315447	0.124355	0.291418
ENST00000382496	ENSG00000112902	SEMA5A	-0.0523025	0.897355	0.961304	0.201327	0.262686	0.506015	0.315447	0.124355	0.291418
ENST00000451541	ENSG00000082684	SEMA5B	-0.65202	0.111718	0.342144	0.0676891	0.430146	0.663444	0.160024	0.0754006	0.210823
ENST00000357599	ENSG00000082684	SEMA5B	0.490776	0.404733	0.672556	-0.0831804	0.486918	0.706933	-0.0410871	0.723552	0.848305
ENST00000649167	ENSG00000082684	SEMA5B	-0.346278	0.331744	0.610428	-0.118004	0.211467	0.450162	-0.0640795	0.493537	0.683849
ENST00000616742	ENSG00000082684	SEMA5B	-1.05107	0.405786	0.673225	0.31347	0.0513601	0.196936	0.241981	0.144422	0.320179
ENST00000648990	ENSG00000082684	SEMA5B	-0.615916	0.444795	0.704308	0.171022	0.367889	0.609044	0.194262	0.408354	0.610823
ENST00000650207	ENSG00000082684	SEMA5B	-0.427534	0.55045	0.778873	-0.308684	0.016031	0.0978821	-0.417391	0.000447369	0.00741303
ENST00000475244	ENSG00000082684	SEMA5B	-0.227998	0.737884	0.889585	-0.166579	0.226167	0.466339	-0.113522	0.420034	0.621533
ENST00000343348	ENSG00000092421	SEMA6A	-0.184147	0.00266648	0.0346188	-0.108102	0.0607483	0.216982	-0.0358204	0.587789	0.756194
ENST00000257414	ENSG00000092421	SEMA6A	0.364604	0.0590403	0.23622	0.100275	0.358505	0.600493	0.0641089	0.593488	0.760217
ENST00000513137	ENSG00000092421	SEMA6A	0.107747	0.0897689	0.302239	-0.0751087	0.270612	0.514837	-0.0306951	0.700345	0.83416
ENST00000515129	ENSG00000092421	SEMA6A	0.10969	0.239235	0.515379	0.194488	0.0537374	0.202235	0.0165125	0.890439	0.944644
ENST00000368914	ENSG00000143434	SEMA6C	0.610725	8.1646e-09	8.3034e-06	0.231371	0.0460253	0.184131	0.35222	0.00803888	0.0484237
ENST00000341697	ENSG00000143434	SEMA6C	-0.451983	7.6158e-08	3.47054e-05	-0.195022	0.0596789	0.214754	-0.278005	0.0185034	0.0844749
ENST00000368912	ENSG00000143434	SEMA6C	-0.0883569	0.527353	0.764689	-0.112028	0.55629	0.757478	-0.21621	0.310271	0.517236
ENST00000558816	ENSG00000137872	SEMA6D	-0.834454	0.218025	0.490488	-0.414355	0.190166	0.424295	-0.930541	0.0120059	0.0634827
ENST00000354744	ENSG00000137872	SEMA6D	0.163817	0.694756	0.865096	0.252782	0.132788	0.346621	0.204679	0.295743	0.502295
ENST00000358066	ENSG00000137872	SEMA6D	0.0720986	0.828128	0.931858	-0.407164	0.0241578	0.125403	-0.155859	0.448591	0.646925
ENST00000558014	ENSG00000137872	SEMA6D	0.0917181	0.869444	0.94963	0.394649	0.00432637	0.0446693	0.505848	0.00262132	0.0229652
ENST00000389428	ENSG00000137872	SEMA6D	-0.0104742	0.986705	0.995268	0.438673	0.00769066	0.0625608	0.411496	0.0332916	0.123739
ENST00000389425	ENSG00000137872	SEMA6D	-0.0075935	0.958492	0.985208	0.0275375	0.70171	0.850583	0.0689941	0.407029	0.609775
ENST00000536845	ENSG00000137872	SEMA6D	-0.0578061	0.73587	0.888187	0.0780032	0.321373	0.566624	0.155568	0.0981623	0.250478
ENST00000316364	ENSG00000137872	SEMA6D	-0.0553935	0.906488	0.96536	-1.20632	0.00374545	0.0407393	-1.03901	0.00884426	0.0515697
ENST00000448372	ENSG00000079387	SENP1	0.803152	0.00255467	0.0336227	0.465906	0.107987	0.307537	0.00653274	0.984486	0.993397
ENST00000549595	ENSG00000079387	SENP1	-0.469108	0.0631794	0.246402	-0.383152	0.173019	0.403182	-0.156636	0.600121	0.765116
ENST00000549518	ENSG00000079387	SENP1	-0.125795	0.308155	0.589397	-0.0271478	0.843022	0.926207	0.232159	0.134797	0.306772
ENST00000552189	ENSG00000079387	SENP1	-0.0323585	0.77472	0.907315	-0.0463018	0.700111	0.849637	-0.234679	0.086523	0.230262
ENST00000483005	ENSG00000163904	SENP2	0.142162	0.344169	0.621246	0.100527	0.503961	0.71959	-0.162369	0.316191	0.523615
ENST00000473760	ENSG00000163904	SENP2	0.0812141	0.543468	0.774286	-0.147178	0.310776	0.556932	-0.276375	0.0796694	0.218233
ENST00000413407	ENSG00000163904	SENP2	-0.157902	0.476412	0.728428	0.556136	0.00496665	0.0485389	0.263548	0.259528	0.463255
ENST00000453532	ENSG00000163904	SENP2	-0.0888005	0.539081	0.771927	-0.0275474	0.77426	0.890644	0.00945019	0.931945	0.966622
ENST00000296257	ENSG00000163904	SENP2	0.0229226	0.828481	0.932084	-0.313694	0.0012177	0.0205331	-0.0549585	0.614206	0.775069
ENST00000321337	ENSG00000161956	SENP3	0.325846	0.116706	0.350418	0.327394	0.0181183	0.105458	0.592079	0.000195947	0.00430569
ENST00000429205	ENSG00000161956	SENP3	-0.746448	0.0747769	0.271386	-0.345119	0.0806641	0.258024	-0.708512	0.0014816	0.0158539
ENST00000581010	ENSG00000161956	SENP3	-0.176024	0.290077	0.57036	-0.429483	0.000529005	0.0121696	-0.334916	0.0259009	0.104992
ENST00000583277	ENSG00000161956	SENP3	-0.00968117	0.8898	0.95827	-0.0492371	0.494683	0.712996	-0.119924	0.144375	0.320119
ENST00000445299	ENSG00000119231	SENP5	0.307707	0.0733074	0.268342	0.0275286	0.873537	0.942065	0.124318	0.52553	0.709679
ENST00000323460	ENSG00000119231	SENP5	-0.206455	0.127608	0.368	0.0191005	0.891222	0.950325	-0.067591	0.667843	0.812375
ENST00000463245	ENSG00000119231	SENP5	-0.088831	0.291443	0.571943	-0.181103	0.052447	0.199381	-0.138853	0.180917	0.369224
ENST00000370010	ENSG00000112701	SENP6	0.962928	6.14511e-05	0.00296423	0.308335	0.025464	0.129457	0.151039	0.333418	0.541199
ENST00000424947	ENSG00000112701	SENP6	-0.241366	5.57882e-05	0.0028163	0.0145576	0.837045	0.923292	-0.0329091	0.673665	0.816223
ENST00000483859	ENSG00000112701	SENP6	-0.210991	0.000205111	0.00648072	0.0720791	0.250838	0.493041	0.00182678	0.978396	0.990448
ENST00000493959	ENSG00000112701	SENP6	0.489779	0.00535175	0.0538275	0.0436894	0.738774	0.871616	-0.179388	0.219109	0.417553
ENST00000485497	ENSG00000112701	SENP6	0.1098	0.136599	0.381826	0.0581197	0.464854	0.690198	0.0688816	0.444998	0.644065
ENST00000476060	ENSG00000112701	SENP6	0.0544234	0.265825	0.545333	-0.0313702	0.636772	0.810872	-0.0279704	0.711825	0.841407
ENST00000474906	ENSG00000112701	SENP6	0.0438921	0.588204	0.803093	-0.190421	0.0645824	0.224985	-0.126722	0.281908	0.487054
ENST00000327284	ENSG00000112701	SENP6	0.100181	0.639736	0.833627	0.255334	0.310018	0.556108	0.468346	0.12484	0.292091
ENST00000503501	ENSG00000112701	SENP6	0.0301796	0.678546	0.85545	0.160504	0.0470116	0.186619	0.264188	0.003132	0.0258351
ENST00000447266	ENSG00000112701	SENP6	-0.0372186	0.677983	0.855168	-0.341446	0.00113214	0.0196398	-0.208587	0.0689289	0.198902
ENST00000394091	ENSG00000138468	SENP7	-0.518485	0.000124564	0.00468861	0.0314879	0.8863	0.948047	-0.277109	0.266272	0.470336
ENST00000394085	ENSG00000138468	SENP7	0.210599	0.0537881	0.224019	0.163868	0.210753	0.449213	0.157683	0.308432	0.515383
ENST00000394095	ENSG00000138468	SENP7	0.190663	0.0640732	0.248433	-0.1679	0.181659	0.413595	-0.0121778	0.930591	0.96589
ENST00000314261	ENSG00000138468	SENP7	0.174197	0.104042	0.328987	0.0886007	0.586572	0.778121	0.0801198	0.663389	0.809196
ENST00000348610	ENSG00000138468	SENP7	-0.18022	0.157586	0.413074	-0.045517	0.760639	0.883575	-0.124047	0.445365	0.644424
ENST00000394094	ENSG00000138468	SENP7	-0.126923	0.257744	0.536198	0.22184	0.10551	0.303619	0.126249	0.3991	0.602828
ENST00000460107	ENSG00000138468	SENP7	-0.0640026	0.419938	0.684044	0.146049	0.131571	0.344926	0.0294348	0.794434	0.889754
ENST00000413411	ENSG00000086475	SEPHS1	0.32863	0.101978	0.324989	0.137399	0.34067	0.584766	-0.100367	0.514079	0.699969
ENST00000327347	ENSG00000086475	SEPHS1	-0.32863	0.101978	0.324989	-0.137399	0.34067	0.584766	0.100367	0.514079	0.699969
ENST00000321367	ENSG00000180096	2021-09-01	0	1	1	0	1	1	0	1	1
ENST00000652617	ENSG00000180096	2021-09-01	0	1	1	0	1	1	0	1	1
ENST00000397714	ENSG00000186522	2021-09-10	0.219987	0.56693	0.789526	0.321292	0.175933	0.40734	0.048845	0.854752	0.925138
ENST00000415095	ENSG00000186522	2021-09-10	-0.167996	0.351062	0.62786	-0.119655	0.183975	0.416563	-0.0417007	0.675698	0.81761
ENST00000356688	ENSG00000186522	2021-09-10	-0.192535	0.503918	0.74863	0.0641135	0.642904	0.814428	-0.041416	0.779906	0.881641
ENST00000397712	ENSG00000186522	2021-09-10	0.0213779	0.946503	0.980416	-0.130724	0.428631	0.66186	0.038244	0.832177	0.911909
ENST00000502584	ENSG00000138758	2021-09-11	0.055179	0.143215	0.392026	-0.0141962	0.5929	0.782719	-0.0460447	0.126407	0.294458
ENST00000506047	ENSG00000138758	2021-09-11	-0.0968796	0.103377	0.327438	0.0851939	0.129798	0.342307	-0.0601289	0.345432	0.552088
ENST00000506731	ENSG00000138758	2021-09-11	0.131525	0.596189	0.808407	0.159856	0.201135	0.437865	0.208374	0.125051	0.292417
ENST00000264893	ENSG00000138758	2021-09-11	-0.0235068	0.721429	0.880068	-0.207541	1.98752e-05	0.00154249	-0.218955	6.16976e-05	0.00206149
ENST00000505788	ENSG00000138758	2021-09-11	-0.00872568	0.968183	0.988266	0.653405	1.16253e-06	0.00025563	0.773398	1.88855e-07	5.61442e-05
ENST00000391971	ENSG00000168385	2021-09-02	0.297131	0.00483362	0.0505155	-0.123455	0.169023	0.398299	-0.227605	0.0197632	0.0880819
ENST00000407971	ENSG00000168385	2021-09-02	-0.495152	0.0182729	0.117092	0.392879	0.0411137	0.172764	0.621037	0.00185091	0.0182644
ENST00000360051	ENSG00000168385	2021-09-02	-0.606422	0.0473855	0.207963	-0.187909	0.384002	0.623303	-0.25397	0.280692	0.485689
ENST00000391973	ENSG00000168385	2021-09-02	-0.393651	0.0678019	0.25709	-0.467781	0.00230269	0.0303233	-0.632124	0.000324207	0.00596877
ENST00000429791	ENSG00000168385	2021-09-02	-0.200943	0.0941838	0.310612	0.188028	0.111334	0.313463	0.182614	0.153078	0.332518
ENST00000481500	ENSG00000168385	2021-09-02	-0.23737	0.105401	0.331458	-0.275035	0.0594925	0.214284	-0.216662	0.153768	0.333587
ENST00000461048	ENSG00000168385	2021-09-02	-0.114366	0.234256	0.509325	0.275113	0.01313	0.0866855	0.261995	0.0298286	0.115071
ENST00000451310	ENSG00000168385	2021-09-02	0.116636	0.468766	0.722454	-0.145429	0.275961	0.520752	0.150906	0.315696	0.523135
ENST00000475474	ENSG00000168385	2021-09-02	0.0592406	0.528616	0.765382	0.177156	0.0452932	0.182458	0.148099	0.132274	0.303238
ENST00000467971	ENSG00000168385	2021-09-02	0.0547142	0.728521	0.883978	-0.0312878	0.768294	0.88738	0.20859	0.0986779	0.251248
ENST00000457335	ENSG00000168385	2021-09-02	-0.0963123	0.675793	0.853832	-0.233979	0.0424911	0.175903	-0.20421	0.112959	0.274361
ENST00000484740	ENSG00000168385	2021-09-02	-0.0452442	0.707802	0.87279	0.164312	0.257406	0.500058	0.165216	0.320614	0.527755
ENST00000484167	ENSG00000168385	2021-09-02	-0.0193472	0.84096	0.937931	0.23541	0.026455	0.132483	0.194106	0.0963556	0.24742
ENST00000396425	ENSG00000100167	2021-09-03	0.498741	9.37377e-06	0.000858517	0.179122	0.00465799	0.0466143	0.236903	0.000787692	0.0106626
ENST00000396426	ENSG00000100167	2021-09-03	-0.483247	2.80468e-05	0.00182639	-0.181456	0.00512239	0.0493691	-0.242102	0.000769888	0.0105186
ENST00000460267	ENSG00000100167	2021-09-03	-0.35308	0.0007802	0.0154822	-0.285656	0.0114849	0.0796971	-0.409671	0.00194677	0.0188709
ENST00000406029	ENSG00000100167	2021-09-03	-0.510647	0.00483772	0.0505367	-0.270048	0.0296369	0.141433	-0.340127	0.0148818	0.0729997
ENST00000644076	ENSG00000100167	2021-09-03	-0.65153	0.0767308	0.275467	-0.00424078	0.967428	0.985332	0.0213956	0.854297	0.924768
ENST00000585170	ENSG00000108387	2021-09-04	0.167431	0.00667969	0.0621689	-0.00353965	0.963482	0.98357	-0.0310117	0.72467	0.848937
ENST00000583273	ENSG00000108387	2021-09-04	-0.166829	0.00521201	0.0529752	-0.0106616	0.885607	0.947961	0.0138358	0.867426	0.932279
ENST00000426861	ENSG00000108387	2021-09-04	-0.175009	0.0511275	0.217409	-0.0458355	0.645815	0.816643	-0.0120966	0.911346	0.955914
ENST00000393086	ENSG00000108387	2021-09-04	0.100799	0.130417	0.372655	-0.0848629	0.20634	0.444044	-0.0446363	0.537171	0.719312
ENST00000584528	ENSG00000108387	2021-09-04	-0.238801	0.0606396	0.239904	-0.215467	0.0787712	0.254134	0.0381192	0.757263	0.868105
ENST00000582976	ENSG00000108387	2021-09-04	0.0821449	0.310421	0.591611	-0.0928739	0.371148	0.611706	-0.10876	0.361526	0.567255
ENST00000583291	ENSG00000108387	2021-09-04	0.121254	0.311307	0.592582	0.0385241	0.727054	0.864819	0.0203733	0.861073	0.928583
ENST00000582270	ENSG00000108387	2021-09-04	0.0478328	0.341868	0.619552	0.0393503	0.558669	0.758807	0.0119518	0.872658	0.934933
ENST00000580844	ENSG00000108387	2021-09-04	0.160799	0.476652	0.72859	-0.415483	0.132079	0.345584	-0.522242	0.10896	0.267886
ENST00000317268	ENSG00000108387	2021-09-04	-0.107453	0.286613	0.567157	0.107557	0.371588	0.612095	0.0866353	0.506792	0.69447
ENST00000577440	ENSG00000108387	2021-09-04	0.0424251	0.595005	0.807545	-0.26056	0.00397751	0.0423758	-0.198381	0.0509603	0.1639
ENST00000578131	ENSG00000108387	2021-09-04	0.0493661	0.632582	0.829829	0.0830872	0.365143	0.606802	-0.0147453	0.872162	0.934661
ENST00000580809	ENSG00000108387	2021-09-04	-0.20675	0.389602	0.660441	-0.144534	0.548148	0.751725	-0.282894	0.279257	0.48416
ENST00000581607	ENSG00000108387	2021-09-04	-0.0362357	0.751302	0.895772	-0.0263714	0.837278	0.923418	-0.169345	0.207933	0.403837
ENST00000583114	ENSG00000108387	2021-09-04	-0.0625323	0.806055	0.921931	0.558732	0.000151489	0.00546482	0.294798	0.0349054	0.12776
ENST00000477238	ENSG00000184702	2021-09-05	-0.332192	0.00166674	0.0251864	-0.271976	0.0286615	0.138748	-0.485453	0.00040912	0.00695045
ENST00000395109	ENSG00000184702	2021-09-05	0.274219	0.0131336	0.0951937	-0.179682	0.180841	0.412723	-0.271714	0.0737467	0.207781
ENST00000412544	ENSG00000184702	2021-09-05	-0.361616	0.0637142	0.247626	-0.0782698	0.513606	0.726772	-0.00630481	0.962691	0.982299
ENST00000455784	ENSG00000184702	2021-09-05	0.147977	0.302555	0.583246	-0.0719742	0.292528	0.537794	-0.0644811	0.38846	0.592855
ENST00000480423	ENSG00000184702	2021-09-05	-0.127422	0.36658	0.640403	-0.296042	0.0492726	0.192004	-0.392737	0.0213073	0.0922025
ENST00000438754	ENSG00000184702	2021-09-05	-0.172348	0.378472	0.649721	0.00818412	0.907255	0.957446	-0.0616388	0.413636	0.615792
ENST00000406172	ENSG00000184702	2021-09-05	0.0504407	0.674854	0.853368	-0.222428	0.0023923	0.0310592	-0.264938	0.000856195	0.0111682
ENST00000470814	ENSG00000184702	2021-09-05	-0.108551	0.457016	0.713616	-0.223626	0.0372064	0.162419	-0.182918	0.102303	0.257344
ENST00000383045	ENSG00000184702	2021-09-05	-0.175422	0.815565	0.926069	0.691333	0.000451621	0.0109303	0.905008	1.29122e-05	0.000784196
ENST00000481072	ENSG00000125354	2021-09-06	-0.341059	0.0108703	0.0850667	-0.689826	7.64446e-06	0.000848118	-0.780356	1.18374e-05	0.000735182
ENST00000360156	ENSG00000125354	2021-09-06	0.324812	0.0507927	0.217024	0.743901	1.37425e-05	0.00124463	0.787088	5.15792e-05	0.00185075
ENST00000354416	ENSG00000125354	2021-09-06	-0.262818	0.0271601	0.149509	-0.418005	0.00160577	0.0244731	-0.575234	0.000129916	0.00332563
ENST00000343984	ENSG00000125354	2021-09-06	-0.991944	0.0879485	0.298602	-0.762768	0.00126479	0.0209793	-0.736834	0.00906458	0.0525094
ENST00000394610	ENSG00000125354	2021-09-06	0.0946578	0.8852	0.956397	-1.16105	0.000203143	0.00649419	-0.629007	0.049797	0.161414
ENST00000635175	ENSG00000122545	2021-09-07	0.225666	0.011116	0.0862565	-0.0445441	0.387085	0.626211	-0.0572955	0.324712	0.532275
ENST00000425198	ENSG00000122545	2021-09-07	-0.225744	0.00476218	0.050056	-0.203544	0.00242543	0.0312912	-0.331797	1.40535e-05	0.000820618
ENST00000635172	ENSG00000122545	2021-09-07	-0.377513	0.0378556	0.182305	-0.139339	0.0923986	0.280035	-0.110099	0.250187	0.453294
ENST00000473201	ENSG00000122545	2021-09-07	-0.133969	0.109661	0.338768	-0.220827	0.00131474	0.0214794	-0.243599	0.00180339	0.0179662
ENST00000399035	ENSG00000122545	2021-09-07	0.0901425	0.250497	0.528424	0.178622	0.00289046	0.0346175	0.302919	8.30243e-06	0.000596895
ENST00000350320	ENSG00000122545	2021-09-07	0.138784	0.563088	0.787027	0.398327	0.00815161	0.0648304	0.086581	0.595557	0.761824
ENST00000435235	ENSG00000122545	2021-09-07	-0.339332	0.331412	0.610157	0.365878	0.0172763	0.102436	0.339585	0.0499794	0.161736
ENST00000492940	ENSG00000122545	2021-09-07	-0.110159	0.536118	0.769789	-0.136022	0.245399	0.487998	-0.34585	0.0163	0.0775295
ENST00000432293	ENSG00000122545	2021-09-07	-0.00750409	0.941945	0.978632	-0.0468954	0.424738	0.658766	-0.00977758	0.881164	0.939621
ENST00000428414	ENSG00000214765	SEPT7P2	-0.202841	0.00337525	0.0402902	-0.121753	0.101947	0.297752	-0.0377763	0.659625	0.806822
ENST00000429741	ENSG00000214765	SEPT7P2	0.134885	0.016018	0.107911	0.0944926	0.129915	0.342492	0.11319	0.11125	0.271528
ENST00000338231	ENSG00000214765	SEPT7P2	0.301077	0.0936479	0.309514	0.240703	0.202464	0.439442	-0.127708	0.515124	0.700903
ENST00000413875	ENSG00000214765	SEPT7P2	-0.132521	0.0419861	0.194223	-0.174219	0.0257185	0.130241	-0.144195	0.0918655	0.239722
ENST00000481794	ENSG00000164402	2021-09-08	-0.199306	0.0390269	0.185505	-0.277799	0.00171765	0.0254704	-0.389949	6.14592e-05	0.00205493
ENST00000378701	ENSG00000164402	2021-09-08	0.165823	0.411538	0.677697	0.0381444	0.713599	0.857057	-0.28405	0.0145862	0.0720403
ENST00000378706	ENSG00000164402	2021-09-08	-0.116958	0.286838	0.567193	-0.541938	1.59327e-08	1.80877e-05	-0.456745	1.19777e-05	0.00074201
ENST00000378719	ENSG00000164402	2021-09-08	0.0816947	0.556915	0.782883	0.455111	8.53766e-06	0.000920031	0.625066	9.08233e-08	4.0205e-05
ENST00000448933	ENSG00000164402	2021-09-08	0.169161	0.623937	0.825042	-0.34299	0.164512	0.392178	-0.650879	0.0299311	0.115348
ENST00000296873	ENSG00000164402	2021-09-08	-0.106036	0.422794	0.686567	-0.441136	3.9972e-06	0.000555918	-0.482251	6.66853e-06	0.000535056
ENST00000378721	ENSG00000164402	2021-09-08	-0.107605	0.603175	0.812989	-0.429039	0.0167947	0.100744	-0.440319	0.0347353	0.127377
ENST00000481030	ENSG00000164402	2021-09-08	-0.0408416	0.764421	0.902011	0.161087	0.172531	0.402536	0.134283	0.301731	0.508571
ENST00000592420	ENSG00000184640	2021-09-09	-0.249313	0.000148945	0.00529177	-0.18811	0.0428657	0.176749	-0.261634	0.0164997	0.0781686
ENST00000589250	ENSG00000184640	2021-09-09	-0.474295	0.000207688	0.00652833	-0.436688	0.00663807	0.0571737	-0.644783	0.00130829	0.0145498
ENST00000427674	ENSG00000184640	2021-09-09	0.308207	0.00343374	0.0407046	-1.00286	0.0855825	0.268254	-0.263725	0.684674	0.823611
ENST00000591088	ENSG00000184640	2021-09-09	1.33891	0.00395328	0.0446477	0.556191	0.0413673	0.173368	1.13689	0.0012928	0.0144631
ENST00000423034	ENSG00000184640	2021-09-09	0.189892	0.00620076	0.0591782	-0.059739	0.366216	0.607675	-0.0354259	0.644132	0.795767
ENST00000427177	ENSG00000184640	2021-09-09	-0.251552	0.00687976	0.0633904	-0.036639	0.675753	0.835679	-0.145337	0.151786	0.330491
ENST00000329047	ENSG00000184640	2021-09-09	-0.492194	0.0500594	0.214755	0.476635	0.000173076	0.00592073	0.474526	0.00081821	0.0108846
ENST00000592481	ENSG00000184640	2021-09-09	-0.510701	0.106649	0.333401	-0.59425	0.0614457	0.218411	-1.07509	0.00676893	0.0430306
ENST00000541152	ENSG00000184640	2021-09-09	0.0935104	0.406622	0.673921	-0.067815	0.427077	0.660708	-6.75237e-05	0.999452	1
ENST00000590825	ENSG00000184640	2021-09-09	0.212925	0.422932	0.686635	0.824966	0.0401027	0.170157	-0.352946	0.455878	0.652767
ENST00000431235	ENSG00000184640	2021-09-09	0.064622	0.726239	0.882705	0.300662	0.249654	0.492115	0.217885	0.487226	0.678585
ENST00000427180	ENSG00000184640	2021-09-09	-0.0313648	0.709441	0.87359	-0.406059	0.00031105	0.00854007	-0.537577	8.98057e-05	0.00264515
ENST00000593189	ENSG00000184640	2021-09-09	-0.190865	0.725568	0.882579	-0.528581	7.63662e-05	0.00357378	-0.35243	0.0179573	0.0828859
ENST00000645077	ENSG00000122335	SERAC1	-0.512148	0.0564552	0.230343	-0.179007	0.618835	0.799023	-0.427157	0.208413	0.404351
ENST00000644972	ENSG00000122335	SERAC1	0.276235	0.156399	0.411302	-0.199855	0.275594	0.520426	-0.0154527	0.941156	0.971175
ENST00000607742	ENSG00000122335	SERAC1	-0.16251	0.085677	0.294184	-0.15831	0.101899	0.297745	-0.126963	0.247961	0.450922
ENST00000367104	ENSG00000122335	SERAC1	0.481483	0.22572	0.49931	0.399977	0.253231	0.495638	0.188257	0.648837	0.799053
ENST00000647468	ENSG00000122335	SERAC1	-0.195904	0.646603	0.838233	-0.161122	0.670675	0.832456	0.0446028	0.909548	0.954808
ENST00000361219	ENSG00000142864	SERBP1	0.24115	0.00727529	0.0656106	0.000688001	0.992032	0.997179	-0.0610365	0.426851	0.627783
ENST00000370994	ENSG00000142864	SERBP1	-0.091413	0.0652889	0.251174	-0.114921	0.0167705	0.100648	-0.14228	0.0070405	0.0441646
ENST00000484880	ENSG00000142864	SERBP1	0.0361437	0.785489	0.91268	0.0826109	0.500215	0.717136	-0.105148	0.446846	0.645474
ENST00000370990	ENSG00000142864	SERBP1	-0.0237796	0.825616	0.930878	0.0417666	0.584906	0.77685	-0.0209111	0.801529	0.893975
ENST00000370995	ENSG00000142864	SERBP1	-0.015427	0.826103	0.931056	0.0794342	0.203841	0.440901	0.202449	0.00396282	0.0301511
ENST00000515588	ENSG00000205572	SERF1B	-0.459628	0.000673996	0.0140546	-0.0364563	0.739184	0.871859	-0.12582	0.323119	0.530465
ENST00000380750	ENSG00000205572	SERF1B	0.433209	0.00635085	0.0601286	0.0906242	0.405887	0.64245	0.146802	0.245164	0.447751
ENST00000380751	ENSG00000205572	SERF1B	-0.0895338	0.774222	0.906937	-0.12071	0.336904	0.581234	-0.129218	0.376714	0.582028
ENST00000448830	ENSG00000140264	SERF2	-0.323397	0.000130801	0.00487046	0.096524	0.454155	0.68201	-0.000881817	0.995096	0.998337
ENST00000409960	ENSG00000140264	SERF2	0.265123	0.00333821	0.0399996	0.508464	8.37195e-06	0.000906175	0.257139	0.0317045	0.119902
ENST00000486144	ENSG00000140264	SERF2	0.122806	0.0150267	0.103887	0.046515	0.433348	0.665962	-0.0667966	0.31235	0.519689
ENST00000403425	ENSG00000140264	SERF2	0.294585	0.0344119	0.172275	0.179874	0.0644075	0.224662	0.270879	0.0105307	0.0581987
ENST00000249786	ENSG00000140264	SERF2	0.0583035	0.431016	0.692828	-0.0529853	0.297058	0.542384	0.0248323	0.65729	0.804894
ENST00000445816	ENSG00000140264	SERF2	0.0131976	0.696632	0.866215	0.0107747	0.710577	0.855299	0.0415544	0.197844	0.391169
ENST00000409614	ENSG00000140264	SERF2	0.00123194	0.987617	0.99563	-0.0552867	0.246966	0.489693	-0.156187	0.00354945	0.0279874
ENST00000339624	ENSG00000140264	SERF2	-0.00378017	0.962156	0.986383	-0.126678	0.0141728	0.0911539	-0.0295346	0.593576	0.760266
ENST00000409617	ENSG00000140264	SERF2	-0.022533	0.860535	0.946291	0.096535	0.204072	0.441147	0.0340712	0.695734	0.830979
ENST00000530613	ENSG00000129158	SERGEF	-0.183565	0.0544572	0.225584	0.131931	0.3643	0.605875	-0.188592	0.295703	0.50228
ENST00000529728	ENSG00000129158	SERGEF	0.116845	0.295804	0.576491	-0.128657	0.335391	0.579987	-0.0847555	0.572844	0.74501
ENST00000532265	ENSG00000129158	SERGEF	0.148708	0.296306	0.577049	-0.0557126	0.599057	0.78622	0.0740149	0.538546	0.720166
ENST00000527494	ENSG00000129158	SERGEF	0.0752392	0.342749	0.620126	0.205107	0.0132428	0.087104	0.046553	0.621652	0.780674
ENST00000529440	ENSG00000129158	SERGEF	0.0418137	0.869116	0.949506	0.0652845	0.570741	0.767466	-0.150034	0.260359	0.46401
ENST00000532212	ENSG00000129158	SERGEF	0.0139038	0.949707	0.981544	-0.160927	0.46413	0.689564	0.13508	0.602069	0.766528
ENST00000528200	ENSG00000129158	SERGEF	0.0203785	0.962778	0.986423	-0.425191	0.0428145	0.176657	0.0598199	0.810059	0.898943
ENST00000265965	ENSG00000129158	SERGEF	-0.000614104	0.993943	0.997814	0.010212	0.888724	0.949109	-0.0146344	0.860747	0.928464
ENST00000532389	ENSG00000129158	SERGEF	-0.00844585	0.948091	0.980868	0.0232391	0.904293	0.955823	-0.0811862	0.720985	0.846749
ENST00000255175	ENSG00000132824	SERINC3	0.0318678	0.910424	0.966831	0.139576	0.228549	0.46915	0.283305	0.0469533	0.15529
ENST00000342374	ENSG00000132824	SERINC3	-0.0318678	0.910424	0.966831	-0.139576	0.228549	0.46915	-0.283305	0.0469533	0.15529
ENST00000507668	ENSG00000164300	SERINC5	0.0426284	0.636673	0.831923	-0.078008	0.176077	0.407385	-0.0638309	0.311016	0.518216
ENST00000502747	ENSG00000164300	SERINC5	-0.0426284	0.636673	0.831923	0.078008	0.176077	0.407385	0.0638309	0.311016	0.518216
ENST00000490945	ENSG00000120742	SERP1	0.337217	0.0051429	0.0525443	0.177021	0.0684919	0.233305	0.307908	0.00571998	0.0385247
ENST00000479209	ENSG00000120742	SERP1	-0.360781	0.0736079	0.269043	0.0874878	0.514935	0.72783	-0.215108	0.138478	0.312028
ENST00000491660	ENSG00000120742	SERP1	-0.207171	0.131747	0.37453	-0.0431706	0.734864	0.869377	-0.240727	0.0901758	0.236757
ENST00000239944	ENSG00000120742	SERP1	0.0212182	0.814861	0.925649	-0.0922124	0.213399	0.452186	0.0167077	0.837696	0.914367
ENST00000379179	ENSG00000151778	SERP2	0.140471	0.522445	0.761057	0.654413	5.5471e-06	0.000683806	0.762581	2.92044e-06	0.000318936
ENST00000493476	ENSG00000151778	SERP2	-0.320569	0.335945	0.614558	-0.925138	1.89395e-07	8.651e-05	-0.902474	8.40213e-06	0.000602288
ENST00000616650	ENSG00000151778	SERP2	-0.0422041	0.780542	0.910508	-0.153061	0.217814	0.456951	-0.461734	0.000637986	0.00933012
ENST00000404814	ENSG00000197249	SERPINA1	0.837883	0.101588	0.324251	-0.0164354	0.946664	0.975761	0.740508	0.0050604	0.0353712
ENST00000440909	ENSG00000197249	SERPINA1	-0.255085	0.401372	0.66947	-0.250597	0.103068	0.29945	-0.0256837	0.872777	0.935003
ENST00000636712	ENSG00000197249	SERPINA1	-0.293552	0.500457	0.746433	0.299284	0.215897	0.454788	-0.547409	0.0283858	0.111546
ENST00000393080	ENSG00000196136	SERPINA3	0.0300181	0.82613	0.931056	0.0881151	0.187755	0.421265	0.0992088	0.189349	0.380443
ENST00000393078	ENSG00000196136	SERPINA3	-0.0300181	0.82613	0.931056	-0.0881151	0.187755	0.421265	-0.0992088	0.189349	0.380443
ENST00000647157	ENSG00000124570	SERPINB6	0.176997	0.0034908	0.0412108	0.189869	0.00467885	0.0467082	0.0697806	0.350012	0.556119
ENST00000380529	ENSG00000124570	SERPINB6	0.646745	0.0188087	0.11915	0.124984	0.412505	0.648319	0.234599	0.182095	0.370954
ENST00000380539	ENSG00000124570	SERPINB6	-0.714389	0.0078233	0.0689824	-0.438123	0.000305762	0.00841853	-0.350619	0.0101554	0.0567218
ENST00000644693	ENSG00000124570	SERPINB6	0.27617	0.233049	0.507642	-0.315638	0.0113676	0.0793085	0.133925	0.324758	0.532275
ENST00000644777	ENSG00000124570	SERPINB6	0.121664	0.234405	0.509483	0.0721456	0.482473	0.703902	-0.183087	0.121205	0.286584
ENST00000644828	ENSG00000124570	SERPINB6	-0.123105	0.130644	0.373063	-0.0238069	0.783809	0.895968	-0.0914404	0.363993	0.569728
ENST00000380546	ENSG00000124570	SERPINB6	-0.344702	0.178967	0.440187	0.149989	0.337234	0.581575	0.225397	0.206524	0.401946
ENST00000644697	ENSG00000124570	SERPINB6	0.0658314	0.4155	0.680479	0.152219	0.0971834	0.288993	0.0649724	0.532254	0.715191
ENST00000335686	ENSG00000124570	SERPINB6	-0.104507	0.374019	0.646121	-0.12179	0.134882	0.349452	-0.131281	0.160675	0.343155
ENST00000643314	ENSG00000124570	SERPINB6	-0.0329989	0.481069	0.731722	0.0824516	0.0925989	0.280451	0.0504021	0.364241	0.570007
ENST00000644178	ENSG00000124570	SERPINB6	-0.0301996	0.535819	0.769658	0.130858	0.0109781	0.0775254	0.10197	0.0795375	0.217958
ENST00000643098	ENSG00000124570	SERPINB6	0.0240687	0.882249	0.955048	0.00984281	0.932296	0.968739	0.0337335	0.782208	0.882777
ENST00000353706	ENSG00000166401	SERPINB8	0.673198	0.338445	0.616544	0.129126	0.753955	0.880062	-0.470655	0.376092	0.581487
ENST00000542677	ENSG00000166401	SERPINB8	-0.673198	0.338445	0.616544	-0.129126	0.753955	0.880062	0.470655	0.376092	0.581487
ENST00000489065	ENSG00000135919	SERPINE2	0.268196	0.541546	0.772964	-0.632287	0.00581973	0.053003	-0.623083	0.0174272	0.0811838
ENST00000473202	ENSG00000135919	SERPINE2	-0.129632	0.377582	0.649076	-0.0634856	0.456966	0.683977	-0.154039	0.100606	0.25457
ENST00000409304	ENSG00000135919	SERPINE2	0.0389222	0.747512	0.894108	0.0883661	0.185915	0.419138	-0.025426	0.730243	0.852404
ENST00000258405	ENSG00000135919	SERPINE2	0.0533155	0.773839	0.906789	-0.0346216	0.722989	0.862814	0.308518	0.00598503	0.0397785
ENST00000254722	ENSG00000132386	SERPINF1	0.415973	0.334354	0.612948	0.0681007	0.406148	0.642675	-0.07217	0.33319	0.540976
ENST00000572517	ENSG00000132386	SERPINF1	-0.415973	0.334354	0.612948	-0.0681007	0.406148	0.642675	0.07217	0.33319	0.540976
ENST00000378324	ENSG00000149131	SERPING1	0.136711	0.438063	0.698451	0.104149	0.250724	0.492973	0.308372	0.00520613	0.0360947
ENST00000403558	ENSG00000149131	SERPING1	-0.242239	0.277605	0.55792	0.205946	0.0710897	0.238423	0.268937	0.0427558	0.146076
ENST00000531133	ENSG00000149131	SERPING1	-0.148052	0.572216	0.792548	0.0264496	0.848416	0.928536	-0.0887871	0.565551	0.740201
ENST00000278407	ENSG00000149131	SERPING1	0.0195361	0.951756	0.982375	0.212921	0.18898	0.422692	-0.0984126	0.640963	0.793901
ENST00000340687	ENSG00000149131	SERPING1	-0.0709772	0.752557	0.896352	-0.387747	0.000963884	0.0178912	-0.582685	0.000144834	0.00356902
ENST00000358171	ENSG00000149257	SERPINH1	0.640294	0.160578	0.416934	-0.326856	0.137175	0.352754	-0.0140914	0.944511	0.972934
ENST00000524558	ENSG00000149257	SERPINH1	-0.678444	0.0731895	0.268267	0.300656	0.092747	0.280725	-0.187567	0.236213	0.437376
ENST00000525876	ENSG00000149257	SERPINH1	-0.318973	0.257462	0.536098	0.104651	0.446729	0.676518	0.139608	0.254186	0.457551
ENST00000649490	ENSG00000149257	SERPINH1	-0.069745	0.829444	0.932511	0.213406	0.170098	0.399677	0.219906	0.110502	0.270308
ENST00000446050	ENSG00000163536	SERPINI1	0.0945289	0.549164	0.778126	0.0483747	0.233754	0.475278	0.090938	0.069122	0.199248
ENST00000472747	ENSG00000163536	SERPINI1	-0.315668	0.493461	0.741149	-0.236229	0.0180443	0.105176	-0.294465	0.0104904	0.0580218
ENST00000295777	ENSG00000163536	SERPINI1	-0.0865019	0.596102	0.808407	-0.0271757	0.526524	0.736195	-0.0630007	0.234108	0.435013
ENST00000313349	ENSG00000179833	SERTAD2	0.0380799	0.657555	0.844503	0.00380069	0.968876	0.986065	-0.130301	0.232937	0.433564
ENST00000476805	ENSG00000179833	SERTAD2	-0.0380799	0.657555	0.844503	-0.00380069	0.968876	0.986065	0.130301	0.232937	0.433564
ENST00000356644	ENSG00000080546	SESN1	0.151918	0.158832	0.414629	0.188827	0.0254133	0.129375	0.186552	0.0585357	0.179208
ENST00000436639	ENSG00000080546	SESN1	-0.147958	0.161083	0.417512	-0.200157	0.0184068	0.106589	-0.171931	0.0806471	0.220035
ENST00000523632	ENSG00000080546	SESN1	0.00215695	0.976181	0.990835	0.0959881	0.241149	0.483191	-0.138904	0.12703	0.295418
ENST00000536441	ENSG00000149212	SESN3	0.0585808	0.808794	0.923142	-0.168264	0.270428	0.514705	0.247415	0.12735	0.295921
ENST00000416495	ENSG00000149212	SESN3	-0.0585808	0.808794	0.923142	0.168264	0.270428	0.514705	-0.247415	0.12735	0.295921
ENST00000428443	ENSG00000187231	SESTD1	0.480974	0.0916108	0.305532	0.301872	0.0301061	0.14263	0.384615	0.012709	0.0657485
ENST00000446758	ENSG00000187231	SESTD1	-0.519104	0.0378971	0.182336	-0.299544	0.0266212	0.132945	-0.433374	0.00404665	0.0305839
ENST00000426988	ENSG00000187231	SESTD1	-0.27546	0.592131	0.80559	-0.294189	0.100357	0.294998	-0.259171	0.18699	0.377209
ENST00000372686	ENSG00000119335	SET	0.274422	0.43312	0.694488	-0.146609	0.581318	0.774608	-0.0339105	0.914412	0.957588
ENST00000322030	ENSG00000119335	SET	-0.155983	0.50915	0.751964	0.295245	0.0772279	0.251347	0.384181	0.0430049	0.14654
ENST00000372692	ENSG00000119335	SET	-0.13585	0.622532	0.824056	-0.494132	0.0042282	0.0439999	-0.786545	4.82228e-05	0.00178337
ENST00000645568	ENSG00000152217	SETBP1	0.0536635	0.203016	0.471371	0.0256695	0.599805	0.786864	-0.0742098	0.195524	0.388447
ENST00000282030	ENSG00000152217	SETBP1	0.00273459	0.99114	0.99696	-0.166782	0.541992	0.747208	-0.360767	0.281021	0.486054
ENST00000649279	ENSG00000152217	SETBP1	-0.0282963	0.933398	0.9759	0.200735	0.596335	0.784655	0.589524	0.23477	0.435754
ENST00000426838	ENSG00000152217	SETBP1	-0.0121837	0.824794	0.930516	0.047639	0.402152	0.639336	-0.066928	0.316294	0.523663
ENST00000542440	ENSG00000139718	SETD1B	0.00861786	0.810677	0.924023	-0.101002	0.00707538	0.0593354	-0.112794	0.00735755	0.0455159
ENST00000619791	ENSG00000139718	SETD1B	-0.00861786	0.810677	0.924023	0.101002	0.00707538	0.0593354	0.112794	0.00735755	0.0455159
ENST00000431180	ENSG00000181555	SETD2	-0.122515	0.0325029	0.166486	-0.0513023	0.445903	0.675812	0.0881521	0.245519	0.448115
ENST00000492397	ENSG00000181555	SETD2	-0.196776	0.0444102	0.200604	-0.406427	0.00211931	0.0288581	-0.519495	0.000451352	0.00745624
ENST00000409792	ENSG00000181555	SETD2	0.0910098	0.171847	0.431613	0.171422	0.0213812	0.116527	0.0616363	0.451981	0.649573
ENST00000330022	ENSG00000181555	SETD2	0.0518022	0.676034	0.853918	-0.272761	0.0139986	0.0903549	-0.192933	0.116948	0.280416
ENST00000445387	ENSG00000181555	SETD2	-0.588649	0.504164	0.748882	-0.0742563	0.827644	0.918922	-0.197867	0.539554	0.720882
ENST00000638947	ENSG00000181555	SETD2	0.0394269	0.864407	0.94767	0.140031	0.343578	0.58751	0.0785439	0.642904	0.795128
ENST00000630307	ENSG00000183576	SETD3	0.606296	0.00803076	0.0701306	0.286109	0.0704942	0.237298	0.362865	0.0478395	0.157389
ENST00000329331	ENSG00000183576	SETD3	-0.785799	0.00237482	0.0321312	-0.467228	0.0483476	0.189753	-0.447578	0.0611984	0.184434
ENST00000331768	ENSG00000183576	SETD3	0.136923	0.0456125	0.20353	0.142727	0.0308805	0.144907	0.136197	0.0615955	0.185219
ENST00000436070	ENSG00000183576	SETD3	-0.0275108	0.674948	0.853368	-0.150266	0.029033	0.139812	-0.134984	0.0813588	0.221321
ENST00000446166	ENSG00000185917	SETD4	0.355129	0.0535333	0.223281	0.173548	0.362528	0.60437	0.31802	0.133844	0.30539
ENST00000399215	ENSG00000185917	SETD4	0.0810652	0.363678	0.637998	0.0708085	0.395593	0.63358	0.0499789	0.591199	0.758858
ENST00000332131	ENSG00000185917	SETD4	-0.138066	0.322684	0.602106	-0.189945	0.136032	0.350998	-0.0482847	0.744289	0.860448
ENST00000481477	ENSG00000185917	SETD4	-0.156052	0.439058	0.699329	-0.0274025	0.864964	0.937813	-0.140021	0.449939	0.648051
ENST00000487297	ENSG00000185917	SETD4	0.0347176	0.706016	0.871757	0.0153572	0.873797	0.942208	-0.03332	0.758074	0.868589
ENST00000399212	ENSG00000185917	SETD4	-0.0470922	0.773794	0.906775	0.0577084	0.705293	0.852377	0.00440223	0.979397	0.990906
ENST00000421188	ENSG00000168137	SETD5	0.322757	0.0207939	0.127162	0.150744	0.195663	0.431038	0.163275	0.2001	0.394239
ENST00000478961	ENSG00000168137	SETD5	-0.372234	0.0105546	0.0835669	-0.441235	0.0111276	0.078125	-0.438085	0.0207733	0.0906798
ENST00000459941	ENSG00000168137	SETD5	-0.0926598	0.0227514	0.134297	-0.035681	0.509951	0.724253	-0.0724364	0.231561	0.432013
ENST00000486465	ENSG00000168137	SETD5	0.135599	0.207816	0.477513	-0.146361	0.169473	0.398872	0.000553528	0.996337	0.998864
ENST00000443339	ENSG00000168137	SETD5	-0.134272	0.131866	0.374723	-0.113252	0.184732	0.417672	-0.102234	0.276418	0.481124
ENST00000488236	ENSG00000168137	SETD5	0.0746704	0.270675	0.550279	0.11326	0.178512	0.410202	0.0992097	0.273168	0.477597
ENST00000413704	ENSG00000168137	SETD5	-0.281124	0.160943	0.417248	-0.155828	0.531109	0.739292	-0.47439	0.0565584	0.175332
ENST00000302463	ENSG00000168137	SETD5	0.056718	0.360481	0.635385	-0.0403	0.523258	0.733733	-0.0467679	0.510476	0.697437
ENST00000493918	ENSG00000168137	SETD5	0.0529669	0.405409	0.672959	-0.00375178	0.959767	0.981888	-0.007831	0.922713	0.962244
ENST00000464410	ENSG00000168137	SETD5	-0.117723	0.236827	0.512544	0.0261971	0.841753	0.925786	0.0595911	0.695964	0.831053
ENST00000466242	ENSG00000168137	SETD5	0.0576619	0.433687	0.694812	-0.0358745	0.7041	0.851773	-0.082894	0.440116	0.639712
ENST00000431285	ENSG00000168137	SETD5	0.0322101	0.470862	0.724093	0.00907244	0.849651	0.929301	0.0875003	0.10204	0.256907
ENST00000463180	ENSG00000168137	SETD5	-0.0764032	0.285906	0.566589	-0.0112267	0.893638	0.951176	-0.00431194	0.963181	0.982523
ENST00000407969	ENSG00000168137	SETD5	-0.037837	0.520788	0.760092	-0.036087	0.574589	0.769746	0.00448684	0.949927	0.975616
ENST00000399686	ENSG00000168137	SETD5	-0.0632374	0.587868	0.802904	-0.104297	0.445241	0.675396	-0.0459827	0.7673	0.874213
ENST00000402198	ENSG00000168137	SETD5	-0.00485507	0.962406	0.986383	0.105391	0.294998	0.540362	0.0311069	0.779854	0.881602
ENST00000463954	ENSG00000103037	SETD6	0.0891827	0.0432581	0.19761	0.0368524	0.593626	0.783159	-0.0653026	0.420724	0.622083
ENST00000467320	ENSG00000103037	SETD6	-0.104703	0.0982198	0.317625	-0.088503	0.364041	0.605767	0.154193	0.155624	0.33646
ENST00000422445	ENSG00000103037	SETD6	-0.221665	0.120866	0.357004	0.188613	0.370833	0.611561	0.43506	0.114941	0.277304
ENST00000394266	ENSG00000103037	SETD6	0.0301289	0.475574	0.727672	-0.0511746	0.435539	0.667444	-0.0477221	0.525739	0.709828
ENST00000427443	ENSG00000103037	SETD6	-0.117312	0.338318	0.616534	0.293566	0.291244	0.536687	0.243044	0.452543	0.650014
ENST00000219315	ENSG00000103037	SETD6	0.0233388	0.832917	0.934066	-0.0451307	0.709864	0.855051	-0.145337	0.286525	0.492171
ENST00000506866	ENSG00000145391	SETD7	0.49327	0.0366623	0.178721	0.517273	0.00197236	0.027699	0.457522	0.00922059	0.0531106
ENST00000274031	ENSG00000145391	SETD7	-0.49327	0.0366623	0.178721	-0.517273	0.00197236	0.027699	-0.457522	0.00922059	0.0531106
ENST00000463774	ENSG00000143379	SETDB1	-0.399355	3.97392e-06	0.000464093	-0.335007	0.000335501	0.00902499	-0.0839336	0.418324	0.620056
ENST00000534805	ENSG00000143379	SETDB1	0.0356343	0.574047	0.793568	-0.0259109	0.71035	0.855238	-0.0941617	0.243187	0.445624
ENST00000271640	ENSG00000143379	SETDB1	0.0464366	0.589288	0.803763	-0.0242032	0.800752	0.905246	0.225511	0.0400266	0.139647
ENST00000497314	ENSG00000143379	SETDB1	-0.0339357	0.532992	0.767832	-0.0268681	0.662191	0.826592	-0.165135	0.0218714	0.0937829
ENST00000368969	ENSG00000143379	SETDB1	-0.0694455	0.855022	0.943995	0.4774	0.280609	0.525607	-0.462455	0.268795	0.472897
ENST00000354234	ENSG00000136169	SETDB2	0.126043	0.304875	0.58552	0.0308251	0.776907	0.891881	0.0642524	0.605505	0.768707
ENST00000317257	ENSG00000136169	SETDB2	-0.176367	0.273999	0.553956	0.0110766	0.941466	0.973099	0.0493533	0.773912	0.877873
ENST00000258672	ENSG00000136169	SETDB2	0.0251839	0.797518	0.918784	-0.0691606	0.412517	0.648319	-0.169671	0.08277	0.223908
ENST00000430981	ENSG00000170364	SETMAR	0.0258664	0.830628	0.933159	-0.0365442	0.756479	0.881428	-0.0914344	0.481039	0.67362
ENST00000358065	ENSG00000170364	SETMAR	0.021578	0.839985	0.937549	-0.152097	0.125151	0.334725	-0.155489	0.16615	0.35057
ENST00000425046	ENSG00000170364	SETMAR	-0.0497011	0.626906	0.826433	0.149109	0.0954963	0.285905	0.175304	0.0845748	0.22677
ENST00000474172	ENSG00000107290	SETX	-0.186949	0.0266548	0.147828	-0.24609	0.00816869	0.06485	-0.14161	0.159625	0.341881
ENST00000224140	ENSG00000107290	SETX	0.0890498	0.493023	0.740942	0.0214576	0.824495	0.917146	0.00089586	0.993232	0.997274
ENST00000464133	ENSG00000107290	SETX	-0.0819542	0.344201	0.621257	-0.0477725	0.594703	0.783755	-0.18313	0.0792835	0.217469
ENST00000436441	ENSG00000107290	SETX	-0.0768223	0.628898	0.827702	-0.00776268	0.94341	0.973932	0.0165182	0.889486	0.944267
ENST00000317338	ENSG00000063015	SEZ6	0.823262	0.000300244	0.00820556	0.911725	0.0423572	0.175658	-0.491045	0.173181	0.359157
ENST00000335960	ENSG00000063015	SEZ6	-0.30181	0.00592077	0.0573349	-0.11059	0.501092	0.717867	0.460631	0.0167481	0.0789171
ENST00000442608	ENSG00000063015	SEZ6	-0.656927	0.012028	0.0899944	-0.42237	0.127592	0.338764	-0.583728	0.0485522	0.158856
ENST00000360295	ENSG00000063015	SEZ6	0.200556	0.0643022	0.248967	-0.0118116	0.943289	0.973891	-0.0635568	0.710566	0.840521
ENST00000544224	ENSG00000063015	SEZ6	-0.157085	0.118277	0.353053	-0.0228177	0.908815	0.958057	-0.391232	0.0364611	0.131505
ENST00000540632	ENSG00000063015	SEZ6	-0.136888	0.190188	0.454422	0.0835068	0.569282	0.766263	0.256468	0.0959932	0.246918
ENST00000535262	ENSG00000063015	SEZ6	0.00704376	0.939534	0.977895	-0.149332	0.270196	0.514452	-0.314172	0.0310231	0.118055
ENST00000540419	ENSG00000063015	SEZ6	0.00979717	0.979624	0.992184	0.502304	0.39475	0.632935	0.507195	0.36569	0.571231
ENST00000360929	ENSG00000100095	SEZ6L	-0.190591	0.0329528	0.167915	-0.128302	0.0407773	0.171988	0.0917092	0.204386	0.399509
ENST00000248933	ENSG00000100095	SEZ6L	0.135817	0.248299	0.52628	-0.0182186	0.834584	0.922325	0.0472334	0.636496	0.790756
ENST00000403121	ENSG00000100095	SEZ6L	-0.354335	0.3366	0.615135	0.29807	0.453396	0.681581	-0.189606	0.602478	0.766656
ENST00000343706	ENSG00000100095	SEZ6L	0.201338	0.594076	0.806866	-0.0692376	0.756008	0.881287	-0.256757	0.297526	0.504167
ENST00000402979	ENSG00000100095	SEZ6L	0.0275782	0.855152	0.944039	-0.0218304	0.872235	0.94118	-0.304855	0.047815	0.15734
ENST00000629590	ENSG00000100095	SEZ6L	-0.0130979	0.96176	0.986355	0.00931449	0.954194	0.979661	-0.430135	0.0205377	0.0901447
ENST00000404234	ENSG00000100095	SEZ6L	-0.0877414	0.949836	0.981544	-0.318478	0.387115	0.626218	-0.083289	0.855905	0.925848
ENST00000529632	ENSG00000100095	SEZ6L	-0.062196	0.774121	0.906897	0.287265	0.107598	0.307397	-0.00352747	0.986174	0.99424
ENST00000350527	ENSG00000174938	SEZ6L2	1.04688	0.00216741	0.0300239	0.573694	0.00142007	0.0226025	0.509407	0.0207559	0.0906523
ENST00000308713	ENSG00000174938	SEZ6L2	-0.138136	0.216111	0.487959	-0.136687	0.0975722	0.289849	-0.215922	0.0258378	0.104817
ENST00000617533	ENSG00000174938	SEZ6L2	0.082816	0.783393	0.91159	0.503439	0.0728284	0.242284	0.906788	0.0104205	0.0577593
ENST00000346932	ENSG00000174938	SEZ6L2	0.013315	0.892928	0.959929	-0.143466	0.034311	0.154414	-0.171675	0.030057	0.115642
ENST00000477596	ENSG00000168066	SF1	-0.27729	0.000166631	0.00566835	-0.111832	0.333006	0.577889	-0.362059	0.01158	0.0619989
ENST00000413951	ENSG00000168066	SF1	0.491004	0.0101369	0.081497	0.0707802	0.590956	0.781473	0.407382	0.0145247	0.071852
ENST00000377390	ENSG00000168066	SF1	0.109039	0.0178357	0.115843	0.111055	0.01221	0.0828066	0.0325501	0.509973	0.697008
ENST00000482693	ENSG00000168066	SF1	-0.137959	0.0192819	0.121032	-0.226436	0.000859166	0.0165513	-0.214553	0.00537572	0.0368672
ENST00000334944	ENSG00000168066	SF1	0.198736	0.0892024	0.301204	0.11326	0.423287	0.657497	0.00990289	0.943339	0.972356
ENST00000227503	ENSG00000168066	SF1	-0.266909	0.0590208	0.236218	-0.103303	0.356407	0.598416	-0.0578661	0.650248	0.800244
ENST00000472725	ENSG00000168066	SF1	0.293548	0.163836	0.421515	0.152966	0.644739	0.815864	0.253562	0.524283	0.708723
ENST00000448404	ENSG00000168066	SF1	-0.156773	0.0932453	0.308685	-0.298221	0.0116463	0.080448	-0.225449	0.0783864	0.215894
ENST00000377387	ENSG00000168066	SF1	0.120873	0.229104	0.503737	-0.000293083	0.997348	0.999374	0.151993	0.127218	0.2957
ENST00000433274	ENSG00000168066	SF1	0.181892	0.363789	0.638069	0.385024	0.00368284	0.0403097	0.382848	0.00714584	0.0446076
ENST00000377394	ENSG00000168066	SF1	0.589399	0.507873	0.751191	0.442069	0.173944	0.404579	0.430814	0.301614	0.508445
ENST00000486960	ENSG00000168066	SF1	-0.0407857	0.50573	0.749794	-0.108324	0.110503	0.311966	-0.13204	0.0881891	0.233285
ENST00000489544	ENSG00000168066	SF1	-0.0780504	0.538946	0.771848	-0.124609	0.373994	0.614544	-0.112492	0.470466	0.665168
ENST00000463343	ENSG00000168066	SF1	-0.00038785	0.995262	0.998289	-0.127263	0.0669146	0.230116	-0.163299	0.0378073	0.134496
ENST00000486867	ENSG00000168066	SF1	-0.0129575	0.902813	0.96397	-0.181988	0.0363308	0.160065	0.018803	0.846511	0.919869
ENST00000221494	ENSG00000104897	SF3A2	0.306364	0.000301678	0.00823641	0.144344	0.101741	0.297491	0.401769	7.30947e-05	0.002311
ENST00000592839	ENSG00000104897	SF3A2	-0.302032	0.00132031	0.0216216	-0.23586	0.0199834	0.112037	-0.391994	0.000685644	0.00976953
ENST00000592314	ENSG00000104897	SF3A2	-0.29166	0.0190491	0.120003	0.00759355	0.951745	0.978237	-0.38475	0.00609238	0.040222
ENST00000373019	ENSG00000183431	SF3A3	0.00130078	0.990291	0.996653	0.304902	0.00822549	0.0651104	0.315345	0.0161144	0.0769685
ENST00000460925	ENSG00000183431	SF3A3	-0.00130078	0.990291	0.996653	-0.304902	0.00822549	0.0651104	-0.315345	0.0161144	0.0769685
ENST00000482158	ENSG00000115524	SF3B1	-0.356255	0.00968457	0.0792029	-0.200505	0.193091	0.427767	-0.282245	0.0972288	0.24885
ENST00000652026	ENSG00000115524	SF3B1	0.140144	0.0564746	0.230372	0.0378843	0.691742	0.844561	0.209435	0.0682602	0.197604
ENST00000424674	ENSG00000115524	SF3B1	-0.233359	0.0693559	0.260117	-0.212681	0.111967	0.314356	-0.275494	0.0720646	0.204756
ENST00000414174	ENSG00000115524	SF3B1	-0.333896	0.126778	0.366871	-0.260049	0.344218	0.588022	0.311283	0.308099	0.514933
ENST00000335508	ENSG00000115524	SF3B1	-0.0468276	0.407462	0.674469	-0.0584587	0.349749	0.593092	-0.0050669	0.941886	0.971315
ENST00000470268	ENSG00000115524	SF3B1	0.0235667	0.682454	0.857434	0.0651678	0.315735	0.561572	-0.058898	0.411388	0.6138
ENST00000487698	ENSG00000115524	SF3B1	-0.0703007	0.798386	0.919027	0.486161	0.467739	0.692607	1.06069	0.14352	0.318972
ENST00000529994	ENSG00000087365	SF3B2	-0.401316	1.38877e-05	0.00111687	-0.575798	2.29702e-07	9.65662e-05	-0.670397	7.75232e-08	3.63785e-05
ENST00000322535	ENSG00000087365	SF3B2	0.224952	0.000790174	0.0156293	0.192664	0.00536379	0.0507734	0.379323	2.27819e-06	0.000266695
ENST00000530981	ENSG00000087365	SF3B2	-0.269694	0.000928186	0.017304	-0.168074	0.0139622	0.0902397	-0.282746	0.000276203	0.00535667
ENST00000525207	ENSG00000087365	SF3B2	-0.435552	0.00117369	0.0200682	-0.625198	6.2918e-05	0.00315664	-0.56503	0.00065945	0.00953264
ENST00000531041	ENSG00000087365	SF3B2	0.238333	0.00935444	0.077595	-0.00953033	0.931832	0.968493	-0.125325	0.319022	0.526128
ENST00000534765	ENSG00000087365	SF3B2	0.0907752	0.132468	0.37518	0.0384818	0.619647	0.799396	-0.119135	0.170739	0.356032
ENST00000528302	ENSG00000087365	SF3B2	-0.160061	0.244066	0.521301	0.0580277	0.745145	0.874799	-0.370803	0.0626923	0.187237
ENST00000533595	ENSG00000087365	SF3B2	0.0207171	0.887338	0.957251	0.130158	0.289018	0.534337	0.177324	0.245622	0.448214
ENST00000565990	ENSG00000189091	SF3B3	0.205584	0.000989642	0.017986	0.0351326	0.52612	0.735982	-0.000526996	0.993298	0.997274
ENST00000302516	ENSG00000189091	SF3B3	-0.111364	0.0395598	0.187037	-0.0246195	0.637037	0.811015	0.0841788	0.159934	0.342222
ENST00000568291	ENSG00000189091	SF3B3	-0.128624	0.115987	0.349141	-0.0499957	0.598504	0.785933	-0.405564	0.000223439	0.00465531
ENST00000567250	ENSG00000189091	SF3B3	0.0156756	0.902165	0.963636	-0.0684727	0.654647	0.822077	-0.0331791	0.85131	0.922764
ENST00000563739	ENSG00000189091	SF3B3	-0.0313534	0.82636	0.931179	0.0207614	0.883109	0.947011	-0.378305	0.0364489	0.1315
ENST00000357852	ENSG00000198089	SFI1	-0.324126	8.52652e-07	0.000167486	-0.267016	0.0115904	0.0801637	-0.40393	0.00124215	0.0140819
ENST00000540643	ENSG00000198089	SFI1	-0.230054	0.000241146	0.00715175	0.111288	0.174203	0.404987	-0.136091	0.145646	0.321887
ENST00000476577	ENSG00000198089	SFI1	0.149549	0.00146835	0.0231885	-0.0926699	0.19014	0.424256	0.0130478	0.8674	0.932275
ENST00000432498	ENSG00000198089	SFI1	0.526072	0.0233038	0.136262	-0.00589803	0.985927	0.993888	0.902765	0.0350231	0.128028
ENST00000478887	ENSG00000198089	SFI1	0.136835	0.0437941	0.198961	-0.113263	0.378181	0.618511	0.0670637	0.664693	0.810118
ENST00000382162	ENSG00000198089	SFI1	0.0887334	0.0493915	0.21307	0.0127249	0.842455	0.926103	0.0496503	0.49844	0.687981
ENST00000400288	ENSG00000198089	SFI1	0.377782	0.0732932	0.268342	-0.0322381	0.933959	0.969674	0.000813442	0.99809	0.999653
ENST00000486708	ENSG00000198089	SFI1	-0.182381	0.05792	0.233555	-0.30648	0.00846181	0.0662604	0.0649865	0.624183	0.782408
ENST00000400289	ENSG00000198089	SFI1	0.128994	0.158847	0.414644	0.0404623	0.697266	0.84772	0.0863001	0.480219	0.672858
ENST00000491973	ENSG00000198089	SFI1	-0.108685	0.0742876	0.270548	0.027538	0.758118	0.882187	-0.0856173	0.401632	0.605107
ENST00000484806	ENSG00000198089	SFI1	0.115394	0.177459	0.438336	-0.744569	0.0246814	0.127139	-0.308468	0.415034	0.617221
ENST00000464333	ENSG00000198089	SFI1	0.064878	0.312536	0.59388	0.0334234	0.732639	0.868196	-0.061866	0.57632	0.747745
ENST00000488883	ENSG00000198089	SFI1	-0.0764069	0.168478	0.427426	-0.152897	0.105604	0.303766	-0.375717	0.000941067	0.0118164
ENST00000452250	ENSG00000198089	SFI1	-0.165776	0.286587	0.567157	0.069418	0.807015	0.908529	-0.0199112	0.952644	0.97694
ENST00000443011	ENSG00000198089	SFI1	-0.0939953	0.482671	0.732765	-0.114249	0.485127	0.705798	-0.00211593	0.990214	0.996213
ENST00000495107	ENSG00000198089	SFI1	-0.0201693	0.763897	0.901924	-0.0777878	0.46069	0.686764	0.0962379	0.427693	0.628421
ENST00000379713	ENSG00000198879	SFMBT2	0.0356955	0.63781	0.832472	0.136588	0.133728	0.347923	0.206212	0.0348629	0.12771
ENST00000361972	ENSG00000198879	SFMBT2	-0.0356955	0.63781	0.832472	-0.136588	0.133728	0.347923	-0.206212	0.0348629	0.12771
ENST00000485365	ENSG00000116560	SFPQ	-0.197503	0.000521861	0.0117941	-0.0595542	0.380982	0.621073	-0.0941102	0.215951	0.413697
ENST00000470472	ENSG00000116560	SFPQ	-0.188764	0.108272	0.336223	-0.276337	0.0123895	0.0835485	-0.396523	0.00132664	0.0146585
ENST00000357214	ENSG00000116560	SFPQ	0.0356318	0.339006	0.617148	0.00726554	0.864674	0.937582	0.0850839	0.0732558	0.206846
ENST00000468598	ENSG00000116560	SFPQ	0.0310668	0.53773	0.770739	0.130756	0.0411651	0.172906	0.0860149	0.220694	0.419203
ENST00000466213	ENSG00000116560	SFPQ	-0.0239293	0.611517	0.817784	-0.00293927	0.959005	0.981482	-0.0493834	0.441524	0.640957
ENST00000369727	ENSG00000156384	SFR1	0.317571	0.413407	0.678836	0.234087	0.467852	0.692705	-0.308613	0.360176	0.566003
ENST00000369729	ENSG00000156384	SFR1	-0.317571	0.413407	0.678836	-0.234087	0.467852	0.692705	0.308613	0.360176	0.566003
ENST00000535202	ENSG00000061936	SFSWAP	-0.415401	0.00199888	0.0285146	-0.239931	0.103803	0.300817	-0.291032	0.0626342	0.187109
ENST00000537164	ENSG00000061936	SFSWAP	-0.544925	0.00403205	0.0452792	-0.45213	0.00487959	0.0479821	-0.322777	0.0662077	0.19384
ENST00000535236	ENSG00000061936	SFSWAP	0.18137	0.021049	0.12809	0.0786271	0.331138	0.575999	0.17966	0.0501655	0.162124
ENST00000261674	ENSG00000061936	SFSWAP	-0.15019	0.00775446	0.0686137	-0.0452223	0.393218	0.631586	-0.105682	0.0753218	0.210699
ENST00000539506	ENSG00000061936	SFSWAP	-0.151602	0.00937873	0.0777304	0.0200295	0.755729	0.881159	-0.063978	0.370294	0.575769
ENST00000540469	ENSG00000061936	SFSWAP	0.220216	0.0283283	0.153295	0.127486	0.159469	0.38513	0.108248	0.280215	0.485104
ENST00000541286	ENSG00000061936	SFSWAP	0.365881	0.117358	0.351505	0.111613	0.61376	0.795728	0.0421241	0.881665	0.939817
ENST00000537582	ENSG00000061936	SFSWAP	-0.117876	0.0760871	0.274218	-0.00339209	0.962026	0.982989	-0.0449762	0.565144	0.739884
ENST00000538548	ENSG00000061936	SFSWAP	0.00221451	0.98532	0.994745	-0.276792	0.0489503	0.191204	-0.189178	0.210014	0.406391
ENST00000479490	ENSG00000198818	SFT2D1	0.215941	0.122753	0.36007	0.288849	0.0819585	0.261041	0.185474	0.300483	0.507223
ENST00000478705	ENSG00000198818	SFT2D1	-0.109917	0.418047	0.682727	0.131531	0.275887	0.520692	0.401178	0.00273568	0.0235363
ENST00000487841	ENSG00000198818	SFT2D1	-0.157452	0.418872	0.683212	0.127973	0.517343	0.729754	0.081953	0.721021	0.846757
ENST00000361731	ENSG00000198818	SFT2D1	-0.0638304	0.476607	0.728567	-0.271758	0.000977723	0.0180653	-0.302438	0.00105135	0.0126484
ENST00000321442	ENSG00000164466	SFXN1	0.0596366	0.326625	0.605358	-0.00161735	0.982542	0.992379	0.181746	0.0299379	0.115356
ENST00000507823	ENSG00000164466	SFXN1	-0.0596366	0.326625	0.605358	0.00161735	0.982542	0.992379	-0.181746	0.0299379	0.115356
ENST00000466982	ENSG00000107819	SFXN3	-0.228815	8.17564e-06	0.000779496	-0.1457	0.0428915	0.176768	-0.360058	1.86928e-05	0.000982291
ENST00000465383	ENSG00000107819	SFXN3	-0.20349	0.0263459	0.146717	-0.371938	0.00056308	0.0126378	-0.49033	3.8746e-05	0.00155289
ENST00000489434	ENSG00000107819	SFXN3	-0.211736	0.117287	0.351452	-0.305531	0.0489029	0.191167	-0.485358	0.00512034	0.035667
ENST00000393459	ENSG00000107819	SFXN3	0.213615	0.616349	0.820432	0.608013	0.217807	0.456951	1.12929	0.0433637	0.147495
ENST00000224807	ENSG00000107819	SFXN3	0.0844677	0.72783	0.883627	-0.0734066	0.759546	0.882944	-0.327314	0.237326	0.43877
ENST00000487721	ENSG00000107819	SFXN3	-0.0596615	0.511549	0.753456	0.0564394	0.668627	0.830992	0.0465929	0.760962	0.870244
ENST00000470252	ENSG00000107819	SFXN3	0.018116	0.813816	0.925297	-0.257274	0.0073378	0.060715	-0.230317	0.0373094	0.133561
ENST00000490417	ENSG00000183605	SFXN4	0.0622974	0.573907	0.793476	-0.0600477	0.499271	0.716583	-0.114877	0.25975	0.46342
ENST00000355697	ENSG00000183605	SFXN4	-0.0573415	0.664831	0.848136	0.0274376	0.790377	0.899457	0.0203734	0.863709	0.930085
ENST00000369131	ENSG00000183605	SFXN4	-0.0449427	0.788196	0.914004	0.0398912	0.719791	0.860971	0.162566	0.241966	0.444154
ENST00000472259	ENSG00000144040	SFXN5	-0.219011	0.0104305	0.082941	-0.125637	0.0124852	0.0839963	-0.0709958	0.212905	0.409932
ENST00000479293	ENSG00000144040	SFXN5	-0.264291	0.0264617	0.147108	0.0376714	0.703334	0.851363	-0.261538	0.0225085	0.0956954
ENST00000272433	ENSG00000144040	SFXN5	0.292831	0.0961117	0.314169	0.190433	0.0268037	0.133515	0.155	0.105235	0.262032
ENST00000450185	ENSG00000144040	SFXN5	-0.199464	0.0447609	0.201498	0.0233575	0.742476	0.873303	-0.243718	0.00303705	0.0252825
ENST00000461352	ENSG00000144040	SFXN5	-0.192838	0.406306	0.673694	-0.474554	0.00110857	0.0194256	-0.906646	6.54104e-07	0.000125219
ENST00000474528	ENSG00000144040	SFXN5	0.0134705	0.922058	0.971092	-0.0588278	0.427768	0.661191	0.109482	0.193152	0.385688
ENST00000482289	ENSG00000144040	SFXN5	-0.0678441	0.718261	0.877971	0.0691892	0.439542	0.670534	0.227215	0.025822	0.104782
ENST00000517913	ENSG00000170624	SGCD	0.248628	0.324636	0.603712	-0.00619767	0.948041	0.976506	0.014738	0.889864	0.944422
ENST00000435422	ENSG00000170624	SGCD	-0.248628	0.324636	0.603712	0.00619767	0.948041	0.976506	-0.014738	0.889864	0.944422
ENST00000642394	ENSG00000127990	SGCE	-1.64009	0.00265848	0.0345242	-0.6742	0.0457908	0.183611	-0.249235	0.447326	0.645883
ENST00000642754	ENSG00000127990	SGCE	0.151949	0.00929908	0.0773988	0.0771003	0.349482	0.592825	0.164972	0.090303	0.236938
ENST00000643358	ENSG00000127990	SGCE	-0.15686	0.0130811	0.0950251	-0.032891	0.734243	0.869126	-0.068055	0.526433	0.710357
ENST00000644373	ENSG00000127990	SGCE	-0.114944	0.0490468	0.212239	-0.0619491	0.481051	0.702879	-0.130698	0.200923	0.395271
ENST00000648936	ENSG00000127990	SGCE	0.674094	0.177332	0.438116	-0.490974	0.0108648	0.0769921	-0.487863	0.0238886	0.099314
ENST00000643903	ENSG00000127990	SGCE	-0.33426	0.097808	0.316744	0.39748	0.0541523	0.203362	-0.0370026	0.868339	0.932811
ENST00000646879	ENSG00000127990	SGCE	-0.085506	0.101605	0.324251	-0.107224	0.136227	0.351199	-0.0719534	0.385361	0.590228
ENST00000642933	ENSG00000127990	SGCE	0.262217	0.267508	0.547281	0.573864	0.00456353	0.0460561	0.900872	0.000356187	0.00634105
ENST00000647031	ENSG00000127990	SGCE	-0.312166	0.157495	0.412971	-0.140057	0.637477	0.811363	-0.670387	0.0514837	0.165027
ENST00000447873	ENSG00000127990	SGCE	-0.627339	0.163406	0.420963	0.234057	0.535148	0.742024	-0.16568	0.713732	0.842356
ENST00000645624	ENSG00000127990	SGCE	-1.21536	0.16674	0.425555	-0.37472	0.172601	0.402661	-0.768657	0.0106924	0.0588192
ENST00000645767	ENSG00000127990	SGCE	-0.0769862	0.170378	0.429735	-0.0151989	0.844396	0.92696	-0.178782	0.0454949	0.152261
ENST00000645027	ENSG00000127990	SGCE	0.0386047	0.426087	0.689263	-0.000409189	0.995181	0.998351	-0.119971	0.120873	0.286129
ENST00000642802	ENSG00000127990	SGCE	0.106072	0.43768	0.698274	-0.0364998	0.826042	0.917938	-0.0272954	0.891531	0.945245
ENST00000645109	ENSG00000127990	SGCE	-0.036239	0.495017	0.74206	-0.154202	0.0232516	0.122622	0.0174392	0.822814	0.906468
ENST00000645390	ENSG00000127990	SGCE	-0.00125338	0.979801	0.992184	0.0755313	0.284789	0.530029	-0.0429497	0.586089	0.754756
ENST00000647533	ENSG00000127990	SGCE	-0.01831	0.772224	0.906156	-0.0523853	0.604895	0.790061	0.0900866	0.45869	0.655242
ENST00000435165	ENSG00000118473	SGIP1	0.102028	0.147431	0.398383	-0.122431	0.054572	0.204246	-0.169732	0.0181113	0.0832742
ENST00000468286	ENSG00000118473	SGIP1	-0.169759	0.0770224	0.276027	-0.341778	0.000117078	0.00463904	-0.445261	1.57614e-05	0.000884375
ENST00000487507	ENSG00000118473	SGIP1	-0.30573	0.0900148	0.302616	-0.265738	0.0372875	0.162535	-0.437255	0.00227242	0.0208295
ENST00000371039	ENSG00000118473	SGIP1	0.194513	0.356737	0.632536	-0.39992	0.000663718	0.0140931	-0.245208	0.0545276	0.171288
ENST00000480548	ENSG00000118473	SGIP1	-0.39348	0.268475	0.548156	-0.86111	0.00216467	0.0291866	-0.884397	0.00364095	0.0284844
ENST00000237247	ENSG00000118473	SGIP1	0.15899	0.671133	0.85156	0.607684	0.00010066	0.00422956	0.58503	0.000609385	0.0090639
ENST00000483060	ENSG00000118473	SGIP1	-0.0984422	0.504943	0.749379	-0.274844	0.0390475	0.167227	-0.286809	0.0504071	0.162659
ENST00000371037	ENSG00000118473	SGIP1	-0.0248377	0.826962	0.931448	0.0819784	0.33313	0.578027	0.0752644	0.426887	0.627783
ENST00000524929	ENSG00000118515	SGK1	0.146797	0.0277494	0.151387	0.281557	0.0013189	0.0215186	0.224389	0.0150267	0.0733974
ENST00000237305	ENSG00000118515	SGK1	-0.552341	0.0449239	0.201823	-0.25891	0.0270799	0.134376	-0.281726	0.0263919	0.106264
ENST00000413996	ENSG00000118515	SGK1	0.221746	0.123158	0.360695	0.0921034	0.458162	0.684929	0.138731	0.28194	0.487054
ENST00000474427	ENSG00000118515	SGK1	-0.218062	0.124688	0.363324	-0.0495554	0.608643	0.79237	0.0865785	0.41023	0.612653
ENST00000367858	ENSG00000118515	SGK1	0.124326	0.285866	0.566589	0.247621	0.0219601	0.118466	0.231373	0.0455408	0.152362
ENST00000367857	ENSG00000118515	SGK1	-0.115479	0.61322	0.818597	0.215173	0.139623	0.356345	-0.192257	0.174521	0.360931
ENST00000477460	ENSG00000118515	SGK1	-0.0104123	0.959437	0.985459	-0.246202	0.0772361	0.251349	-0.235566	0.107891	0.266159
ENST00000367855	ENSG00000118515	SGK1	-0.0305557	0.913411	0.968007	-0.249817	0.115439	0.31975	0.0357635	0.842874	0.917612
ENST00000423407	ENSG00000101049	SGK2	0.565225	0.169171	0.428103	0.34319	0.172869	0.403016	0.0371633	0.89182	0.945333
ENST00000341458	ENSG00000101049	SGK2	-0.565225	0.169171	0.428103	-0.34319	0.172869	0.403016	-0.0371633	0.89182	0.945333
ENST00000396596	ENSG00000104205	SGK3	0.697212	0.0354441	0.175214	-0.0422413	0.789796	0.899223	-0.452046	0.0108065	0.0592598
ENST00000521198	ENSG00000104205	SGK3	-0.650124	0.325479	0.604497	-0.327719	0.284627	0.529995	0.990066	0.00608806	0.0402049
ENST00000345714	ENSG00000104205	SGK3	-0.276779	0.539039	0.771913	0.237443	0.308896	0.554949	-0.162142	0.515365	0.701133
ENST00000619438	ENSG00000198964	SGMS1	0.206914	0.327702	0.606556	0.469471	0.00612082	0.0546741	0.0600298	0.732362	0.853755
ENST00000602565	ENSG00000198964	SGMS1	-0.0863857	0.279965	0.560689	0.135153	0.0727537	0.242245	0.0433453	0.595203	0.761551
ENST00000361781	ENSG00000198964	SGMS1	-0.138579	0.345922	0.622991	-0.279522	0.0210794	0.115555	0.0269411	0.834956	0.913065
ENST00000492601	ENSG00000198964	SGMS1	-0.121791	0.433055	0.694482	-0.0899764	0.354725	0.597236	-0.147621	0.171915	0.35745
ENST00000429490	ENSG00000198964	SGMS1	0.136685	0.699513	0.867966	-0.380507	0.341427	0.585447	-0.406433	0.351588	0.55753
ENST00000326317	ENSG00000181523	SGSH	0.665367	0.0315002	0.163534	0.102695	0.481975	0.703629	0.469357	0.00791856	0.0479118
ENST00000575282	ENSG00000181523	SGSH	-0.272881	0.0310799	0.162105	-0.033597	0.6307	0.80665	-0.169336	0.0351968	0.128338
ENST00000573150	ENSG00000181523	SGSH	-0.296745	0.268245	0.547871	-0.105642	0.486176	0.706639	-0.345	0.0350825	0.128112
ENST00000400358	ENSG00000167037	SGSM1	0.195231	0.00144242	0.0229142	0.0783663	0.201486	0.438157	0.203114	0.00456144	0.0331088
ENST00000473458	ENSG00000167037	SGSM1	-0.276085	0.000411498	0.0100892	-0.211366	0.0170969	0.101736	-0.304207	0.00295084	0.0248102
ENST00000610372	ENSG00000167037	SGSM1	0.294219	0.0550623	0.227078	0.171115	0.122157	0.330063	0.0277463	0.825517	0.908052
ENST00000574857	ENSG00000141258	SGSM2	-0.287918	0.000874406	0.0166284	-0.162516	0.012223	0.0828613	-0.278683	0.000124496	0.0032604
ENST00000268989	ENSG00000141258	SGSM2	0.292771	0.00915852	0.0767128	0.187682	0.000871084	0.0166953	0.263123	1.30225e-05	0.000787632
ENST00000575367	ENSG00000141258	SGSM2	-0.173869	0.0761639	0.274352	-0.246562	0.00492314	0.0482683	-0.25266	0.0133224	0.0677546
ENST00000572841	ENSG00000141258	SGSM2	-0.159191	0.097802	0.316744	-0.222494	0.000168765	0.005814	-0.208185	0.00112341	0.0132236
ENST00000426855	ENSG00000141258	SGSM2	0.106279	0.23492	0.510182	0.0593667	0.210615	0.449086	0.0434829	0.39489	0.598887
ENST00000573062	ENSG00000141258	SGSM2	0.0714298	0.45406	0.711227	-0.180706	0.00885643	0.0681058	-0.224551	0.0043143	0.0318858
ENST00000574250	ENSG00000141258	SGSM2	-0.140968	0.288533	0.569161	-0.342096	0.00133053	0.0216432	-0.475759	1.91742e-05	0.000993573
ENST00000572925	ENSG00000141258	SGSM2	0.0906007	0.7014	0.869223	0.142628	0.202031	0.438911	0.0918444	0.420503	0.621929
ENST00000573717	ENSG00000141258	SGSM2	-0.000732116	0.995236	0.998289	-0.188911	0.0478844	0.188714	-0.230297	0.031659	0.119785
ENST00000574563	ENSG00000141258	SGSM2	-0.105573	0.732794	0.886501	0.315903	0.171894	0.401858	0.372723	0.131047	0.301612
ENST00000478085	ENSG00000100359	SGSM3	-0.340048	1.20369e-05	0.00101135	-0.220553	0.00224181	0.029811	-0.322475	6.73929e-05	0.00219031
ENST00000248929	ENSG00000100359	SGSM3	0.386981	8.44656e-05	0.00366644	0.209092	0.00558328	0.0518853	0.3372	7.47759e-05	0.00234019
ENST00000467915	ENSG00000100359	SGSM3	-0.509061	0.00475216	0.0500175	-0.200684	0.165781	0.393982	-0.604549	0.000980379	0.0121498
ENST00000470518	ENSG00000100359	SGSM3	0.373077	0.0178454	0.115843	0.0435596	0.760667	0.883578	-0.355917	0.0233685	0.0979779
ENST00000457767	ENSG00000100359	SGSM3	-0.13875	0.0772475	0.276338	-0.0420445	0.556909	0.757821	-0.0202292	0.804312	0.895543
ENST00000480830	ENSG00000100359	SGSM3	0.12572	0.345235	0.622341	-0.0721584	0.519266	0.7311	-0.182829	0.129692	0.299506
ENST00000485962	ENSG00000100359	SGSM3	0.039913	0.870882	0.950265	0.184951	0.405207	0.641697	0.00247901	0.991412	0.996791
ENST00000481408	ENSG00000100359	SGSM3	0.0065738	0.966978	0.987842	-0.233782	0.0669103	0.230116	-0.202119	0.157014	0.338266
ENST00000469719	ENSG00000100359	SGSM3	-0.00772756	0.916483	0.969277	-0.11636	0.0676888	0.231572	-0.118222	0.0964675	0.247538
ENST00000381007	ENSG00000197860	SGTB	0.734577	0.00341432	0.0405433	0.287946	0.00309402	0.0359871	0.278144	0.0160609	0.0768154
ENST00000506816	ENSG00000197860	SGTB	-0.734577	0.00341432	0.0405433	-0.287946	0.00309402	0.0359871	-0.278144	0.0160609	0.0768154
ENST00000359285	ENSG00000178188	SH2B1	-0.294115	0.00185985	0.0271665	-0.34478	4.98781e-06	0.00063079	-0.410754	1.9761e-06	0.000241163
ENST00000563674	ENSG00000178188	SH2B1	-0.364441	0.00593741	0.0574283	-0.364415	0.00523855	0.0501029	-0.560644	0.00031386	0.00584599
ENST00000322610	ENSG00000178188	SH2B1	0.274979	0.0303207	0.159687	0.206923	0.0542848	0.203672	0.166903	0.160673	0.343155
ENST00000618521	ENSG00000178188	SH2B1	0.234136	0.030653	0.160677	0.360961	0.000142046	0.00523802	0.566945	4.12176e-07	9.55101e-05
ENST00000538342	ENSG00000178188	SH2B1	0.655997	0.0715692	0.264767	-0.348629	0.0173345	0.102594	-0.460092	0.00337872	0.0271513
ENST00000563591	ENSG00000178188	SH2B1	0.21167	0.160419	0.416671	-0.0860193	0.359565	0.601402	-0.102388	0.340621	0.547626
ENST00000337120	ENSG00000178188	SH2B1	-0.0792155	0.095837	0.313796	-0.0025879	0.952472	0.978675	-0.0301777	0.540099	0.721296
ENST00000569651	ENSG00000178188	SH2B1	-0.119572	0.142086	0.390435	0.0335578	0.592819	0.782719	-0.0295333	0.690299	0.827503
ENST00000569471	ENSG00000178188	SH2B1	-0.119704	0.261905	0.540987	-0.128449	0.226075	0.466216	-0.404966	0.00178215	0.0178529
ENST00000536178	ENSG00000160999	SH2B2	0.0164763	0.872519	0.950817	-0.0753685	0.408959	0.645031	0.0513233	0.618515	0.778261
ENST00000444095	ENSG00000160999	SH2B2	-0.0164763	0.872519	0.950817	0.0753685	0.408959	0.645031	-0.0513233	0.618515	0.778261
ENST00000629203	ENSG00000095370	SH2D3C	0.610316	0.0326992	0.167041	0.501351	0.0683219	0.232873	0.683826	0.0115154	0.0617597
ENST00000373277	ENSG00000095370	SH2D3C	-0.520293	0.260923	0.540127	-0.516006	0.0192778	0.109694	-0.82602	0.00144747	0.0155756
ENST00000420366	ENSG00000095370	SH2D3C	-0.218935	0.415652	0.680517	0.290188	0.0994999	0.293415	0.385591	0.0486749	0.159108
ENST00000314830	ENSG00000095370	SH2D3C	-0.104778	0.781987	0.911094	-0.416968	0.0529867	0.200698	-0.669369	0.00758846	0.0464558
ENST00000444387	ENSG00000189410	SH2D5	0.493701	0.455657	0.712548	0.233328	0.0272207	0.134863	-0.265988	0.0292242	0.113488
ENST00000375031	ENSG00000189410	SH2D5	-0.611604	0.461649	0.717246	-0.338964	0.0210412	0.115435	0.210884	0.244574	0.447125
ENST00000460804	ENSG00000189410	SH2D5	0.0431456	0.926765	0.973196	0.0614173	0.471631	0.695189	0.0746377	0.456661	0.653525
ENST00000380637	ENSG00000185437	SH3BGR	0.171452	0.756629	0.898554	1.21024	1.5756e-05	0.00134393	1.39005	7.56931e-06	0.000574656
ENST00000333634	ENSG00000185437	SH3BGR	-0.171452	0.756629	0.898554	-1.21024	1.5756e-05	0.00134393	-1.39005	7.56931e-06	0.000574656
ENST00000270792	ENSG00000142669	SH3BGRL3	0.0281887	0.831731	0.933632	0.113958	0.169796	0.399263	0.00549783	0.954298	0.977835
ENST00000319041	ENSG00000142669	SH3BGRL3	-0.0281887	0.831731	0.933632	-0.113958	0.169796	0.399263	-0.00549783	0.954298	0.977835
ENST00000357436	ENSG00000100092	SH3BP1	0.415511	0.0242183	0.139577	0.310979	0.079591	0.255756	0.38625	0.0676467	0.196539
ENST00000649765	ENSG00000100092	SH3BP1	-0.495828	0.0135532	0.097011	-0.280495	0.111375	0.31349	-0.350117	0.0840702	0.226064
ENST00000469947	ENSG00000100092	SH3BP1	0.0703613	0.549564	0.778376	-0.0779971	0.576428	0.771013	0.00532742	0.970683	0.986468
ENST00000510204	ENSG00000087266	SH3BP2	-0.249219	0.010158	0.0815716	-0.166926	0.0133153	0.0873888	-0.414391	7.45043e-08	3.637e-05
ENST00000503393	ENSG00000087266	SH3BP2	0.132136	0.122627	0.359746	0.0744021	0.212801	0.451703	0.108641	0.0893232	0.235347
ENST00000505941	ENSG00000087266	SH3BP2	-0.188953	0.21447	0.486119	-0.31723	0.00255422	0.0323643	-0.140596	0.199679	0.393761
ENST00000513069	ENSG00000087266	SH3BP2	0.167296	0.4058	0.673225	-0.00716608	0.955846	0.980491	0.0321802	0.817726	0.903513
ENST00000511663	ENSG00000087266	SH3BP2	-0.149047	0.32659	0.60534	0.204008	0.0933014	0.281914	0.0729313	0.584928	0.753877
ENST00000515802	ENSG00000087266	SH3BP2	-6.33611e-05	0.999791	1	0.0324457	0.850741	0.929983	0.239207	0.172901	0.358744
ENST00000383791	ENSG00000131370	SH3BP5	0.291831	0.120339	0.35605	0.213185	0.318113	0.56338	0.580354	0.0148525	0.0729341
ENST00000450625	ENSG00000131370	SH3BP5	-0.291831	0.120339	0.35605	-0.213185	0.318113	0.56338	-0.580354	0.0148525	0.0729341
ENST00000475978	ENSG00000175137	SH3BP5L	0.108272	0.348409	0.625705	-0.0315814	0.823135	0.916606	-0.301981	0.0459905	0.153289
ENST00000494837	ENSG00000175137	SH3BP5L	-0.0809555	0.407904	0.674648	-0.0762527	0.520874	0.732452	-0.031569	0.807932	0.897833
ENST00000484202	ENSG00000175137	SH3BP5L	0.00864131	0.91961	0.97031	-0.198338	0.0359877	0.15903	-0.317818	0.00351698	0.0278084
ENST00000366472	ENSG00000175137	SH3BP5L	-0.0189688	0.799682	0.919476	0.155469	0.061045	0.217529	0.275899	0.00344718	0.0274974
ENST00000652233	ENSG00000109686	SH3D19	0.902419	0.0254085	0.143625	0.545239	0.0218246	0.118027	0.403853	0.121225	0.286585
ENST00000604030	ENSG00000109686	SH3D19	0.275024	0.0337857	0.170451	0.0344318	0.712631	0.856358	0.174854	0.0919428	0.239835
ENST00000427414	ENSG00000109686	SH3D19	-0.737559	0.012125	0.090314	-0.412881	0.00926089	0.0700783	-0.589901	0.00084301	0.0110565
ENST00000514152	ENSG00000109686	SH3D19	-0.81409	0.0272668	0.149792	-0.725674	0.00019455	0.00632951	-0.887025	5.03491e-05	0.00182275
ENST00000409598	ENSG00000109686	SH3D19	-0.275742	0.121868	0.358671	0.259915	0.0198882	0.11173	0.183445	0.160107	0.342422
ENST00000409252	ENSG00000109686	SH3D19	-0.19112	0.199531	0.466908	0.11323	0.275005	0.51979	0.133311	0.244394	0.44705
ENST00000478503	ENSG00000109686	SH3D19	0.108169	0.378767	0.650115	0.192473	0.100006	0.294327	0.141053	0.258715	0.462493
ENST00000304527	ENSG00000109686	SH3D19	-0.0683586	0.784706	0.9122	0.10852	0.521416	0.732742	0.289292	0.140659	0.315147
ENST00000474766	ENSG00000214193	SH3D21	-0.199289	0.00236546	0.0320223	-0.121494	0.0217264	0.117685	-0.134181	0.0231927	0.0975173
ENST00000453908	ENSG00000214193	SH3D21	0.412724	0.0650687	0.250684	-0.476597	0.0123214	0.0832618	-0.490554	0.0167715	0.0789918
ENST00000505871	ENSG00000214193	SH3D21	0.178092	0.114835	0.347108	0.183049	0.0133973	0.0877069	0.0684176	0.408865	0.611287
ENST00000480549	ENSG00000214193	SH3D21	0.0185156	0.769869	0.904868	-0.00656973	0.901909	0.954889	0.121005	0.0463076	0.15402
ENST00000508854	ENSG00000214193	SH3D21	-0.00224596	0.985445	0.994819	0.117666	0.377189	0.617816	0.0133125	0.929607	0.965443
ENST00000598564	ENSG00000141985	SH3GL1	0.402569	0.113672	0.345046	0.253213	0.17198	0.402001	0.0539394	0.786011	0.885172
ENST00000269886	ENSG00000141985	SH3GL1	-0.202289	0.221015	0.493916	-0.132652	0.345562	0.589227	-0.0181206	0.906341	0.952976
ENST00000593591	ENSG00000141985	SH3GL1	-0.0451127	0.620475	0.822694	-0.258867	0.0147318	0.0932867	-0.131763	0.271046	0.475436
ENST00000583601	ENSG00000266777	SH3GL1P1	0.0411887	0.353414	0.629828	0.0654223	0.210857	0.449328	0.0768152	0.189677	0.380856
ENST00000579186	ENSG00000266777	SH3GL1P1	-0.0260377	0.517115	0.757766	-0.0390108	0.422044	0.656402	-0.0572915	0.296914	0.503566
ENST00000582640	ENSG00000266777	SH3GL1P1	-0.011386	0.80442	0.921322	-0.0263634	0.649342	0.818536	-0.0130685	0.843418	0.917886
ENST00000324537	ENSG00000140600	SH3GL3	-0.335806	0.0143428	0.100844	-0.194624	0.105922	0.304373	-0.176453	0.160377	0.342819
ENST00000492099	ENSG00000140600	SH3GL3	0.170135	0.0852683	0.293301	-0.0629354	0.4625	0.688318	-0.133958	0.16948	0.354377
ENST00000427482	ENSG00000140600	SH3GL3	0.0895193	0.359426	0.634519	0.0919198	0.213893	0.452578	0.230814	0.00413443	0.031012
ENST00000563901	ENSG00000140600	SH3GL3	-0.118596	0.281788	0.562506	-0.0674808	0.401304	0.638592	-0.213349	0.0131391	0.0671691
ENST00000370558	ENSG00000097033	SH3GLB1	0.128659	0.301773	0.582381	-0.164506	0.136934	0.352282	-0.100136	0.41729	0.619288
ENST00000616170	ENSG00000097033	SH3GLB1	-0.228235	0.379479	0.650763	0.127104	0.668786	0.831063	-0.0362249	0.925976	0.963509
ENST00000535010	ENSG00000097033	SH3GLB1	-0.115253	0.510371	0.752668	-0.0259813	0.855378	0.932617	-0.0638017	0.688004	0.826072
ENST00000482504	ENSG00000097033	SH3GLB1	-0.0327648	0.781599	0.911017	0.382104	0.000445328	0.0108316	0.31368	0.00695637	0.0437606
ENST00000372564	ENSG00000148341	SH3GLB2	-0.238172	0.00248793	0.0331561	-0.345887	3.96589e-06	0.000555088	-0.335009	5.24087e-05	0.00186607
ENST00000372554	ENSG00000148341	SH3GLB2	0.484933	0.00950996	0.0782901	0.442289	0.00012963	0.00493222	0.66772	8.30985e-07	0.000142071
ENST00000461811	ENSG00000148341	SH3GLB2	-0.127491	0.0586604	0.235432	-0.154316	0.0424388	0.175799	-0.410892	3.69989e-06	0.000368599
ENST00000479237	ENSG00000148341	SH3GLB2	0.097937	0.270107	0.549947	-0.192278	0.00757781	0.0619684	-0.285484	0.000482794	0.00776543
ENST00000477165	ENSG00000148341	SH3GLB2	0.0923692	0.332616	0.611313	-0.31748	0.000112158	0.00453989	-0.336377	0.000176156	0.00402632
ENST00000372559	ENSG00000148341	SH3GLB2	-0.0112587	0.978874	0.992022	0.294666	0.0933928	0.282155	0.0177684	0.92357	0.962449
ENST00000416629	ENSG00000148341	SH3GLB2	-0.0386426	0.729183	0.884368	0.00234057	0.969807	0.986452	-0.0150757	0.825959	0.908272
ENST00000379726	ENSG00000147010	SH3KBP1	0.568948	0.0600867	0.238529	0.237505	0.00590661	0.053475	0.29269	0.00263367	0.0230445
ENST00000397821	ENSG00000147010	SH3KBP1	-0.280675	0.168444	0.427377	-0.0838647	0.286445	0.531434	0.119563	0.168635	0.353429
ENST00000379697	ENSG00000147010	SH3KBP1	0.17024	0.448703	0.707285	0.0951125	0.299739	0.545451	0.0433801	0.655795	0.803727
ENST00000379698	ENSG00000147010	SH3KBP1	0.319186	0.537184	0.770477	-1.28023	0.000621625	0.0135168	-1.38857	0.000515059	0.00809038
ENST00000379716	ENSG00000147010	SH3KBP1	-0.287743	0.46933	0.723081	0.195506	0.286958	0.531941	-0.349956	0.0869354	0.230995
ENST00000420222	ENSG00000107957	SH3PXD2A	0.727328	0.137837	0.383749	0.521596	0.00284072	0.0342994	0.523816	0.00655522	0.0421774
ENST00000315994	ENSG00000107957	SH3PXD2A	0.417279	0.728872	0.884232	0.795203	0.0801357	0.256825	1.45299	0.00146748	0.0157305
ENST00000355946	ENSG00000107957	SH3PXD2A	0.010933	0.95712	0.984548	0.214965	0.105049	0.30288	0.411519	0.00383931	0.0295475
ENST00000369774	ENSG00000107957	SH3PXD2A	-0.0511093	0.815643	0.926092	-0.355584	0.014795	0.0935776	-0.588903	0.000176412	0.00402748
ENST00000636523	ENSG00000174705	SH3PXD2B	0.0687307	0.441771	0.70159	0.731364	0.000173993	0.00593315	0.815233	0.000249952	0.00501919
ENST00000311601	ENSG00000174705	SH3PXD2B	-0.0687307	0.441771	0.70159	-0.731364	0.000173993	0.00593315	-0.815233	0.000249952	0.00501919
ENST00000508685	ENSG00000154447	SH3RF1	0.244086	0.558425	0.784033	0.130647	0.435489	0.667444	-0.0762654	0.667334	0.812108
ENST00000284637	ENSG00000154447	SH3RF1	-0.244086	0.558425	0.784033	-0.130647	0.435489	0.667444	0.0762654	0.667334	0.812108
ENST00000359120	ENSG00000156463	SH3RF2	0.117395	0.872452	0.950817	-0.0423957	0.691516	0.844327	0.0281798	0.782454	0.88293
ENST00000511217	ENSG00000156463	SH3RF2	-0.117395	0.872452	0.950817	0.0423957	0.691516	0.844327	-0.0281798	0.782454	0.88293
ENST00000502350	ENSG00000125089	SH3TC1	-0.189157	0.434275	0.695251	-0.0280919	0.819247	0.914571	0.112403	0.383886	0.588802
ENST00000245105	ENSG00000125089	SH3TC1	0.0923326	0.761098	0.900501	0.0987827	0.460054	0.686382	-0.0348106	0.806415	0.896933
ENST00000515682	ENSG00000125089	SH3TC1	0.0105833	0.985068	0.994665	-0.0777315	0.732609	0.868183	0.0652246	0.811339	0.899857
ENST00000502559	ENSG00000125089	SH3TC1	-0.0134945	0.938001	0.977527	-0.0700943	0.382302	0.621986	-0.0575708	0.478159	0.671475
ENST00000510779	ENSG00000169247	SH3TC2	0.334288	0.177672	0.438576	0.0379597	0.728423	0.865702	0.101643	0.382436	0.587481
ENST00000323829	ENSG00000169247	SH3TC2	-0.260376	0.129644	0.37162	-0.0297606	0.683333	0.839891	-0.149884	0.0671099	0.195523
ENST00000513604	ENSG00000169247	SH3TC2	0.22465	0.286897	0.567286	-0.212134	0.0243621	0.126074	0.00204174	0.984566	0.993398
ENST00000502274	ENSG00000169247	SH3TC2	0.14859	0.417354	0.682074	0.0879145	0.290597	0.53601	-0.025878	0.778728	0.880778
ENST00000515425	ENSG00000169247	SH3TC2	-0.2282	0.59328	0.806346	0.134236	0.441092	0.671879	0.508082	0.0185021	0.0844749
ENST00000643113	ENSG00000169247	SH3TC2	-0.0444681	0.894452	0.960356	0.0803704	0.615569	0.797009	0.049761	0.789368	0.886772
ENST00000479739	ENSG00000035115	SH3YL1	-0.375492	0.0163177	0.109074	-0.263833	0.0426993	0.176406	-0.469013	0.00229839	0.0209873
ENST00000468321	ENSG00000035115	SH3YL1	0.106773	0.120235	0.355994	0.0799099	0.181402	0.413414	0.0260922	0.702578	0.835677
ENST00000402632	ENSG00000035115	SH3YL1	0.144987	0.156691	0.411771	0.0269925	0.780013	0.89406	0.125673	0.249224	0.452255
ENST00000605370	ENSG00000035115	SH3YL1	-0.195257	0.0842771	0.291409	-0.132475	0.278151	0.523085	0.0260587	0.847784	0.920556
ENST00000403712	ENSG00000035115	SH3YL1	0.130018	0.479423	0.730561	-0.11371	0.424573	0.658651	-0.0797247	0.604624	0.767989
ENST00000403657	ENSG00000035115	SH3YL1	-0.057083	0.488818	0.737391	-0.0696711	0.356802	0.59877	-0.0725767	0.398266	0.602042
ENST00000463865	ENSG00000035115	SH3YL1	-0.102662	0.571093	0.792002	-0.0434697	0.735945	0.869955	0.080476	0.549535	0.728159
ENST00000471948	ENSG00000035115	SH3YL1	-0.0360002	0.585908	0.801486	0.149717	0.00936362	0.0705502	0.0951812	0.13683	0.309552
ENST00000602998	ENSG00000035115	SH3YL1	-0.0111313	0.902045	0.963529	-0.0240939	0.758656	0.88249	0.111514	0.232347	0.43291
ENST00000483128	ENSG00000161681	SHANK1	-0.494766	0.00116071	0.0199541	-0.324285	0.00111485	0.0194645	-0.155678	0.14009	0.314347
ENST00000359082	ENSG00000161681	SHANK1	0.259638	0.00643116	0.0606537	0.365061	8.62142e-06	0.000922945	0.449004	2.37883e-07	6.84664e-05
ENST00000391813	ENSG00000161681	SHANK1	-0.18681	0.0380225	0.182646	-0.0742544	0.19492	0.430031	-0.18173	0.00361822	0.0283693
ENST00000483981	ENSG00000161681	SHANK1	-0.36689	0.0871744	0.296874	-0.758109	1.67229e-08	1.85532e-05	-0.808086	1.25944e-08	1.00788e-05
ENST00000293441	ENSG00000161681	SHANK1	-0.891148	0.100833	0.322629	-0.226017	0.0451689	0.182166	-0.0900678	0.414602	0.616789
ENST00000391814	ENSG00000161681	SHANK1	0.036315	0.570702	0.791844	0.0520752	0.24894	0.491537	0.0146348	0.761033	0.870302
ENST00000468654	ENSG00000161681	SHANK1	0.00565353	0.975521	0.99066	-0.25271	0.0104093	0.0752301	-0.0206799	0.846043	0.919538
ENST00000424924	ENSG00000162105	SHANK2	-0.556996	0.00695788	0.0638571	-0.1206	0.127206	0.338135	-0.108455	0.206092	0.401396
ENST00000470759	ENSG00000162105	SHANK2	-1.04757	0.0161674	0.10844	-0.278903	0.0273499	0.135092	-0.15575	0.24543	0.448052
ENST00000449833	ENSG00000162105	SHANK2	0.30489	0.0772116	0.276291	-0.0297358	0.828548	0.919236	0.283477	0.0461133	0.15352
ENST00000338508	ENSG00000162105	SHANK2	-0.832546	0.182723	0.444612	0.0557837	0.602015	0.788241	-0.0817125	0.476854	0.670395
ENST00000606715	ENSG00000162105	SHANK2	0.0524847	0.686859	0.860353	-0.133793	0.0491681	0.191811	-0.153998	0.0399588	0.139481
ENST00000409530	ENSG00000162105	SHANK2	-0.0928142	0.486782	0.735712	0.00457003	0.937883	0.971373	0.0681545	0.307495	0.514381
ENST00000468619	ENSG00000162105	SHANK2	0.00833608	0.93754	0.977425	-0.0309677	0.69611	0.847266	0.0644256	0.442632	0.641878
ENST00000409161	ENSG00000162105	SHANK2	-0.094276	0.657785	0.844503	0.113105	0.140436	0.357268	0.123599	0.14841	0.325691
ENST00000449116	ENSG00000162105	SHANK2	-0.0925888	0.730991	0.885419	0.0196217	0.801169	0.905389	-0.266539	0.00419058	0.0312459
ENST00000601538	ENSG00000162105	SHANK2	-0.0418244	0.820428	0.928115	0.0460862	0.870329	0.940351	-0.452555	0.0664859	0.194416
ENST00000262795	ENSG00000251322	SHANK3	0.0989701	0.229023	0.503626	-0.139673	0.0703103	0.236982	0.0694914	0.384409	0.589288
ENST00000414786	ENSG00000251322	SHANK3	-0.101478	0.233362	0.508053	0.13535	0.0916736	0.278825	-0.0850977	0.306652	0.513516
ENST00000445220	ENSG00000251322	SHANK3	-0.0316308	0.858899	0.945625	0.178807	0.209183	0.447713	0.205215	0.162268	0.345282
ENST00000398712	ENSG00000179526	SHARPIN	0.00651681	0.937424	0.977363	-0.0812135	0.184105	0.416675	-0.0342127	0.620477	0.779846
ENST00000359551	ENSG00000179526	SHARPIN	-0.00651681	0.937424	0.977363	0.0812135	0.184105	0.416675	0.0342127	0.620477	0.779846
ENST00000444664	ENSG00000160691	SHC1	-0.115588	0.257157	0.535713	0.00526387	0.951741	0.978237	-0.0962048	0.338745	0.545905
ENST00000368453	ENSG00000160691	SHC1	0.213575	0.601728	0.811839	-0.68988	0.0166215	0.0999826	-1.29395	0.00232701	0.0211577
ENST00000368445	ENSG00000160691	SHC1	0.0766785	0.788053	0.913963	0.144875	0.483598	0.704743	0.0663065	0.779795	0.881556
ENST00000448116	ENSG00000160691	SHC1	-0.153318	0.508884	0.751821	0.126068	0.455762	0.683294	0.306746	0.1064	0.263784
ENST00000368450	ENSG00000160691	SHC1	0.0552181	0.917429	0.969545	0.174788	0.644913	0.816059	0.107715	0.778226	0.880497
ENST00000264554	ENSG00000129946	SHC2	0.118705	0.298301	0.579161	-0.0198379	0.639993	0.81249	0.0865076	0.0729935	0.206434
ENST00000588376	ENSG00000129946	SHC2	-0.155264	0.15603	0.410873	0.00483185	0.905853	0.956711	-0.0786336	0.0884409	0.233736
ENST00000587423	ENSG00000129946	SHC2	0.0827348	0.738367	0.889765	0.0654524	0.540388	0.746113	-0.0916703	0.470849	0.665517
ENST00000332408	ENSG00000185634	SHC4	0.121573	0.705714	0.871714	0.397968	0.00353653	0.0392629	0.441372	0.00313482	0.0258452
ENST00000537958	ENSG00000185634	SHC4	-0.121573	0.705714	0.871714	-0.397968	0.00353653	0.0392629	-0.441372	0.00313482	0.0258452
ENST00000543264	ENSG00000105251	SHD	0.0163849	0.919155	0.970128	-0.132365	0.18241	0.414445	-0.0543843	0.62166	0.780674
ENST00000599689	ENSG00000105251	SHD	-0.0163849	0.919155	0.970128	0.132365	0.18241	0.414445	0.0543843	0.62166	0.780674
ENST00000555188	ENSG00000169291	SHE	0.339218	0.111809	0.342199	0.0727613	0.519301	0.7311	0.0869064	0.468483	0.663383
ENST00000304760	ENSG00000169291	SHE	-0.339218	0.111809	0.342199	-0.0727613	0.519301	0.7311	-0.0869064	0.468483	0.663383
ENST00000458022	ENSG00000138606	SHF	-0.921146	7.3823e-06	0.000730983	-0.876755	0.0593735	0.214017	-0.931802	0.109461	0.268624
ENST00000559566	ENSG00000138606	SHF	-0.290637	0.00119675	0.0202778	-0.420086	0.019702	0.111097	-0.403103	0.0387863	0.136679
ENST00000290894	ENSG00000138606	SHF	0.133479	0.00489908	0.0509763	0.0507369	0.66702	0.829882	0.118562	0.346551	0.553133
ENST00000558685	ENSG00000138606	SHF	-0.220106	0.00460338	0.0491692	-0.276853	0.172289	0.402448	-0.440287	0.0227501	0.0963869
ENST00000560734	ENSG00000138606	SHF	-0.171908	0.210439	0.480935	-0.551044	0.072029	0.240702	-0.348619	0.248179	0.451147
ENST00000560471	ENSG00000138606	SHF	0.0243228	0.402843	0.6708	0.114643	0.15388	0.376621	0.101553	0.234102	0.435013
ENST00000560540	ENSG00000138606	SHF	-0.015011	0.612479	0.818367	0.0346294	0.672974	0.833853	-0.0438888	0.614971	0.775682
ENST00000464117	ENSG00000198892	SHISA4	0.0668321	0.585022	0.801056	-0.133581	0.0669595	0.230211	-0.179608	0.0267812	0.107142
ENST00000362011	ENSG00000198892	SHISA4	-0.0668321	0.585022	0.801056	0.133581	0.0669595	0.230211	0.179608	0.0267812	0.107142
ENST00000494854	ENSG00000164054	SHISA5	-0.199051	0.133275	0.37648	-0.195127	0.0652806	0.226588	-0.149584	0.203906	0.398874
ENST00000442747	ENSG00000164054	SHISA5	-0.415229	0.1849	0.447479	-0.640285	1.43472e-05	0.00127109	-0.497908	0.0019681	0.0190135
ENST00000426002	ENSG00000164054	SHISA5	0.137235	0.370621	0.643303	0.41304	2.35321e-05	0.00174473	0.373784	0.00046689	0.00760231
ENST00000296444	ENSG00000164054	SHISA5	0.0488965	0.798583	0.919122	-0.277471	0.0114039	0.0793803	-0.331589	0.00691853	0.0436238
ENST00000444115	ENSG00000164054	SHISA5	0.0351492	0.942273	0.978649	-0.4743	0.0200543	0.112306	-0.356189	0.0914782	0.239122
ENST00000441885	ENSG00000188803	SHISA6	0.288631	0.0226425	0.133799	0.330505	0.0474847	0.1878	0.160626	0.378121	0.583209
ENST00000432116	ENSG00000188803	SHISA6	-0.14796	0.135233	0.379458	-0.0556041	0.684727	0.840606	-0.176577	0.225865	0.425075
ENST00000343478	ENSG00000188803	SHISA6	-0.153555	0.205208	0.474422	0.105005	0.379487	0.619697	0.281878	0.0257545	0.104599
ENST00000409168	ENSG00000188803	SHISA6	-0.0159845	0.876073	0.952592	-0.210655	0.189781	0.423831	0.0529585	0.757976	0.868546
ENST00000558583	ENSG00000237515	SHISA9	0.228573	0.575159	0.794368	0.124419	0.0893785	0.274915	0.0792703	0.325186	0.532748
ENST00000423335	ENSG00000237515	SHISA9	-0.228573	0.575159	0.794368	-0.124419	0.0893785	0.274915	-0.0792703	0.325186	0.532748
ENST00000298786	ENSG00000122376	SHLD2	0.5031	5.73215e-05	0.00286408	0.175887	0.168104	0.396888	0.188431	0.173672	0.35974
ENST00000298784	ENSG00000122376	SHLD2	-0.552628	4.30402e-05	0.00239573	-0.172942	0.219848	0.458892	-0.165681	0.274214	0.478807
ENST00000437629	ENSG00000122376	SHLD2	0.0459975	0.723575	0.881574	-0.109544	0.360552	0.602289	-0.193328	0.146379	0.32292
ENST00000395684	ENSG00000176974	SHMT1	0.338471	9.68242e-06	0.000877071	0.216436	0.102396	0.298404	0.228158	0.116383	0.279719
ENST00000582352	ENSG00000176974	SHMT1	-0.199344	0.0044062	0.0479263	-0.0254961	0.808251	0.909107	-0.212459	0.0775262	0.21453
ENST00000352886	ENSG00000176974	SHMT1	-0.373899	0.0251941	0.142892	-0.551021	0.0559535	0.207225	-0.299974	0.383313	0.588293
ENST00000316694	ENSG00000176974	SHMT1	0.130495	0.464009	0.71899	0.0580956	0.744058	0.874153	0.0684454	0.738059	0.857122
ENST00000354098	ENSG00000176974	SHMT1	0.0710969	0.661273	0.846419	0.0707402	0.70821	0.854219	0.185627	0.388394	0.592828
ENST00000328923	ENSG00000182199	SHMT2	0.33076	0.000177529	0.00589896	0.072104	0.508636	0.723409	0.0481517	0.699844	0.833909
ENST00000554467	ENSG00000182199	SHMT2	-0.281885	0.000697378	0.0144159	-0.0663306	0.548067	0.751699	0.00464678	0.970585	0.986436
ENST00000557529	ENSG00000182199	SHMT2	-0.403152	0.0762981	0.274775	-0.0976392	0.672532	0.833635	-0.236238	0.381339	0.586417
ENST00000489783	ENSG00000108061	SHOC2	0.260817	0.561507	0.785842	-0.233833	0.582179	0.77518	-0.342203	0.493667	0.683908
ENST00000265277	ENSG00000108061	SHOC2	0.236456	0.589531	0.803937	0.11315	0.788186	0.898304	-0.267262	0.547612	0.726722
ENST00000369452	ENSG00000108061	SHOC2	-0.27869	0.364003	0.638246	0.0308291	0.915655	0.96088	0.291592	0.368114	0.573618
ENST00000367505	ENSG00000146414	SHPRH	0.116219	0.0093197	0.0775044	0.0444891	0.509813	0.724197	0.0956977	0.202889	0.397617
ENST00000433355	ENSG00000146414	SHPRH	-0.13962	0.00477958	0.050144	-0.123463	0.0737195	0.244286	-0.183142	0.0185524	0.0846091
ENST00000275233	ENSG00000146414	SHPRH	0.606115	0.0160617	0.108058	0.437677	0.106162	0.304795	0.645403	0.0475749	0.156782
ENST00000523276	ENSG00000146414	SHPRH	0.161304	0.0413116	0.192449	0.192462	0.0317278	0.146975	0.17795	0.079725	0.218337
ENST00000521977	ENSG00000146414	SHPRH	0.27993	0.0828888	0.288609	0.0835644	0.600736	0.787537	-0.181304	0.327513	0.535195
ENST00000367503	ENSG00000146414	SHPRH	-0.188142	0.456132	0.712985	-0.526245	0.165812	0.393996	0.0951207	0.792515	0.888773
ENST00000519632	ENSG00000146414	SHPRH	-0.0288762	0.598502	0.809881	0.000555311	0.994347	0.998082	0.071772	0.430791	0.631175
ENST00000629427	ENSG00000146414	SHPRH	0.0287129	0.90958	0.966775	0.104625	0.496047	0.714182	0.129287	0.45295	0.65033
ENST00000468371	ENSG00000144736	SHQ1	0.185816	0.111211	0.341229	-0.158363	0.198927	0.435345	-0.105339	0.446897	0.645474
ENST00000325599	ENSG00000144736	SHQ1	-0.185816	0.111211	0.341229	0.158363	0.198927	0.435345	0.105339	0.446897	0.645474
ENST00000378676	ENSG00000164403	SHROOM1	0.534597	0.0179789	0.116246	0.633385	0.00867519	0.0672417	0.569521	0.0197995	0.0881788
ENST00000319854	ENSG00000164403	SHROOM1	-0.210019	0.0764063	0.274961	-0.330403	0.00191155	0.0271819	-0.377525	0.00168915	0.0172338
ENST00000617339	ENSG00000164403	SHROOM1	0.153171	0.237455	0.513153	0.277998	0.0143347	0.0918203	0.155272	0.220566	0.419101
ENST00000440118	ENSG00000164403	SHROOM1	-0.144657	0.207775	0.477476	-0.215756	0.107835	0.307493	-0.349877	0.0404809	0.140718
ENST00000378679	ENSG00000164403	SHROOM1	-0.239153	0.231595	0.505992	-0.152186	0.262849	0.506203	0.184238	0.215131	0.412504
ENST00000418909	ENSG00000146950	SHROOM2	0.479414	0.159016	0.414842	0.39749	0.00308777	0.0359487	0.319674	0.0405351	0.140837
ENST00000380913	ENSG00000146950	SHROOM2	-0.634138	0.153607	0.407791	-0.522872	0.00270344	0.0332505	-0.454533	0.0270739	0.10795
ENST00000452575	ENSG00000146950	SHROOM2	0.107929	0.566741	0.789526	0.149661	0.0629814	0.221793	0.163158	0.0784998	0.216085
ENST00000486758	ENSG00000138771	SHROOM3	0.174448	0.0412398	0.192307	0.146746	0.284051	0.529347	0.184863	0.245475	0.448067
ENST00000481002	ENSG00000138771	SHROOM3	-0.176124	0.0332797	0.168911	0.0073226	0.963037	0.983355	-0.122362	0.477389	0.670799
ENST00000646790	ENSG00000138771	SHROOM3	-0.13576	0.0601218	0.238591	0.128488	0.149435	0.370584	0.0412143	0.694331	0.830075
ENST00000296043	ENSG00000138771	SHROOM3	0.0737667	0.29717	0.577831	-0.166991	0.0740805	0.245007	-0.0843998	0.440978	0.640492
ENST00000460112	ENSG00000158352	SHROOM4	0.0469064	0.887217	0.957199	0.0220306	0.8871	0.948444	0.00854755	0.96128	0.981526
ENST00000289292	ENSG00000158352	SHROOM4	0.0149319	0.962567	0.986423	0.0645273	0.638702	0.81206	0.290259	0.0624502	0.186788
ENST00000376020	ENSG00000158352	SHROOM4	-0.0642255	0.821554	0.928699	-0.0497242	0.707046	0.853446	-0.126012	0.400114	0.603751
ENST00000497044	ENSG00000187164	SHTN1	-0.184157	0.0535082	0.223238	-0.374468	4.89231e-11	3.41176e-07	-0.229416	5.79004e-05	0.00198808
ENST00000392903	ENSG00000187164	SHTN1	0.197186	0.325395	0.604449	0.0392332	0.678783	0.837289	-0.0791687	0.432213	0.632518
ENST00000615301	ENSG00000187164	SHTN1	0.0799962	0.475399	0.727522	0.316649	1.11277e-06	0.000246913	0.256512	0.000167354	0.00390141
ENST00000545756	ENSG00000110013	SIAE	0.200228	0.111999	0.342416	0.0773824	0.368501	0.60964	0.0165171	0.865177	0.930837
ENST00000263593	ENSG00000110013	SIAE	-0.247799	0.090049	0.302701	-0.169858	0.098121	0.290772	-0.10224	0.375651	0.581173
ENST00000436137	ENSG00000110013	SIAE	0.0275014	0.855528	0.944237	0.203814	0.0563393	0.208101	0.230381	0.0636419	0.189118
ENST00000380006	ENSG00000196470	SIAH1	0.121364	0.129268	0.370956	0.0740391	0.416568	0.651403	-0.1777	0.0917759	0.239592
ENST00000356721	ENSG00000196470	SIAH1	-0.182101	0.243332	0.520415	-0.152121	0.286731	0.531663	0.0189177	0.916958	0.958937
ENST00000394725	ENSG00000196470	SIAH1	-0.0500026	0.580941	0.798402	0.00198154	0.983649	0.992821	0.116884	0.307053	0.513924
ENST00000491730	ENSG00000072858	SIDT1	-0.302497	0.0081397	0.0708285	-0.447108	7.79755e-05	0.0036117	-0.229965	0.0740387	0.208315
ENST00000264852	ENSG00000072858	SIDT1	0.0849379	0.15375	0.407993	0.0279584	0.620255	0.79983	-0.0460803	0.488076	0.67915
ENST00000465803	ENSG00000072858	SIDT1	0.123322	0.248001	0.526078	-0.115358	0.227971	0.468475	-0.254881	0.025217	0.103055
ENST00000492863	ENSG00000072858	SIDT1	-0.111346	0.218778	0.491433	-0.199735	0.0757702	0.248325	-0.256869	0.0651254	0.191793
ENST00000463226	ENSG00000072858	SIDT1	-0.0884365	0.510017	0.752495	0.162522	0.17714	0.408621	-0.179549	0.218059	0.4163
ENST00000393830	ENSG00000072858	SIDT1	-0.0230401	0.847429	0.940741	0.203595	0.0730442	0.242781	0.438429	0.00114538	0.0134019
ENST00000528397	ENSG00000149577	SIDT2	-0.371039	0.000684833	0.0142198	-0.384932	0.000524257	0.0121118	-0.625383	9.32205e-07	0.000153689
ENST00000532062	ENSG00000149577	SIDT2	-0.371748	0.00133382	0.0217643	-0.364852	0.00152612	0.0237032	-0.435866	0.000907075	0.0115492
ENST00000525065	ENSG00000149577	SIDT2	-0.205078	0.00248238	0.0331337	-0.189686	0.0035613	0.0394362	-0.322835	1.04875e-05	0.000688113
ENST00000324225	ENSG00000149577	SIDT2	0.140576	0.0274413	0.150362	0.18406	0.000628797	0.0136121	0.160093	0.00823295	0.0492041
ENST00000431081	ENSG00000149577	SIDT2	0.145539	0.117306	0.351464	0.00288386	0.9674	0.985332	0.140528	0.0831686	0.224568
ENST00000526813	ENSG00000149577	SIDT2	-0.020806	0.728595	0.884006	-0.167095	0.00420007	0.0438231	-0.259364	0.000106815	0.0029593
ENST00000527295	ENSG00000185187	SIGIRR	-0.321009	0.158814	0.414624	0.135391	0.141296	0.358908	0.097561	0.348757	0.555274
ENST00000527987	ENSG00000185187	SIGIRR	0.254982	0.356418	0.632434	-0.0419161	0.702517	0.850948	0.010091	0.935343	0.968331
ENST00000526395	ENSG00000185187	SIGIRR	-0.312892	0.378971	0.650344	0.0780289	0.606317	0.791238	0.00339683	0.984369	0.993363
ENST00000531205	ENSG00000185187	SIGIRR	0.0526372	0.822957	0.9297	-0.168655	0.117038	0.322024	-0.163731	0.172769	0.358543
ENST00000378892	ENSG00000147955	SIGMAR1	-0.352319	0.154636	0.408973	0.109912	0.630159	0.80636	-0.448153	0.123885	0.290679
ENST00000277010	ENSG00000147955	SIGMAR1	0.164775	0.518381	0.75837	-0.313459	0.168867	0.398039	0.258432	0.313454	0.520837
ENST00000353468	ENSG00000147955	SIGMAR1	0.012051	0.975963	0.990748	0.419884	0.233004	0.474339	-0.149383	0.679719	0.820584
ENST00000480222	ENSG00000160584	SIK3	-0.380967	0.000206459	0.00650645	-0.336247	0.000532063	0.0122112	-0.382921	0.000296871	0.00564937
ENST00000465421	ENSG00000160584	SIK3	-0.172364	0.00176675	0.0262305	-0.105135	0.050281	0.194479	-0.214959	0.000392146	0.00674048
ENST00000413553	ENSG00000160584	SIK3	-0.150804	0.00380342	0.0435125	-0.0884986	0.068742	0.233847	-0.203863	0.000201467	0.00438107
ENST00000480468	ENSG00000160584	SIK3	-0.123627	0.024306	0.139904	-0.128182	0.00980568	0.0725044	-0.233897	1.9514e-05	0.000998452
ENST00000446921	ENSG00000160584	SIK3	0.238205	0.126199	0.36574	0.252714	0.0178331	0.104386	0.329741	0.00635597	0.0413312
ENST00000488337	ENSG00000160584	SIK3	0.0975209	0.267822	0.547563	0.174516	0.0269305	0.133928	0.0782967	0.376447	0.581852
ENST00000445177	ENSG00000160584	SIK3	0.122677	0.333543	0.612019	-0.21117	0.023498	0.123315	-0.0568371	0.580182	0.750678
ENST00000375300	ENSG00000160584	SIK3	0.0593068	0.522255	0.761057	0.141531	0.0568048	0.208903	0.152479	0.0672958	0.195822
ENST00000369528	ENSG00000052723	SIKE1	0.173198	0.28433	0.565037	0.133124	0.352974	0.595733	0.0203835	0.895539	0.947149
ENST00000060969	ENSG00000052723	SIKE1	-0.173198	0.28433	0.565037	-0.133124	0.352974	0.595733	-0.0203835	0.895539	0.947149
ENST00000444416	ENSG00000232044	SILC1	-0.416869	0.0111533	0.0864495	0.20978	0.000387222	0.00993308	0.383591	4.60723e-09	5.91859e-06
ENST00000431188	ENSG00000232044	SILC1	0.156562	0.519531	0.759006	-0.0382838	0.717914	0.859818	-0.200747	0.0894886	0.23551
ENST00000625018	ENSG00000232044	SILC1	0.0774344	0.880277	0.954488	0.379809	0.0654602	0.227002	0.210544	0.338457	0.545591
ENST00000391666	ENSG00000232044	SILC1	-0.0214459	0.971365	0.98928	-0.596807	0.0282164	0.137521	-0.499168	0.111757	0.272396
ENST00000456327	ENSG00000232044	SILC1	-0.0231431	0.820654	0.928176	0.00974286	0.818455	0.914244	-0.00268452	0.954065	0.977761
ENST00000481515	ENSG00000170085	SIMC1	0.170466	0.0308539	0.16138	0.0827274	0.387699	0.626732	-0.05691	0.579038	0.750128
ENST00000429602	ENSG00000170085	SIMC1	-0.170466	0.0308539	0.16138	-0.0827274	0.387699	0.626732	0.05691	0.579038	0.750128
ENST00000394947	ENSG00000169375	SIN3A	0.187513	0.0150401	0.103935	-0.0657	0.389896	0.628515	0.0817087	0.340051	0.547136
ENST00000394949	ENSG00000169375	SIN3A	-0.55766	0.0487821	0.211563	-0.298271	0.330466	0.575363	-0.190186	0.538097	0.719881
ENST00000567289	ENSG00000169375	SIN3A	0.0748739	0.184505	0.446811	0.0279065	0.705402	0.852412	-0.0409279	0.621826	0.780838
ENST00000360439	ENSG00000169375	SIN3A	-0.0667167	0.501482	0.747117	0.11651	0.245199	0.48786	-0.0306251	0.783949	0.883816
ENST00000595049	ENSG00000127511	SIN3B	-0.263351	0.0555392	0.228292	-0.114658	0.238074	0.479844	-0.163419	0.150654	0.328906
ENST00000601141	ENSG00000127511	SIN3B	-0.200689	0.101621	0.324274	-0.294198	0.00200526	0.0278883	-0.37997	0.000591509	0.00889285
ENST00000596638	ENSG00000127511	SIN3B	-0.165343	0.110297	0.33983	-0.124041	0.187536	0.421124	-0.320473	0.00308593	0.0255919
ENST00000596802	ENSG00000127511	SIN3B	0.0577796	0.45545	0.712401	0.0562843	0.382239	0.621941	0.064432	0.380593	0.585664
ENST00000595541	ENSG00000127511	SIN3B	0.0759209	0.468775	0.722454	0.0324848	0.725763	0.864561	-0.0857508	0.406615	0.60946
ENST00000602204	ENSG00000127511	SIN3B	0.0195372	0.862893	0.947174	-0.280503	0.00643469	0.0561824	-0.266	0.0205657	0.0901686
ENST00000379803	ENSG00000127511	SIN3B	0.00829671	0.978401	0.991769	0.0651484	0.777075	0.891965	-0.333372	0.220197	0.41871
ENST00000248054	ENSG00000127511	SIN3B	0.000925735	0.992733	0.997641	0.0191033	0.814369	0.912506	0.164525	0.0769989	0.21364
ENST00000528699	ENSG00000213445	SIPA1	-0.70683	0.00517338	0.0526778	-0.267399	0.0172903	0.102457	-0.347671	0.00414439	0.0310531
ENST00000534313	ENSG00000213445	SIPA1	0.370061	0.177055	0.437832	-0.172579	0.188263	0.42192	0.16911	0.250982	0.454213
ENST00000394224	ENSG00000213445	SIPA1	-0.0619673	0.869722	0.949722	0.574465	0.00584189	0.053107	0.0640525	0.786332	0.885264
ENST00000557712	ENSG00000197555	SIPA1L1	-0.346923	6.14065e-05	0.00296423	-0.230751	0.00250617	0.0320013	-0.116706	0.171089	0.356521
ENST00000537413	ENSG00000197555	SIPA1L1	-1.09427	0.0035149	0.041435	-0.306145	0.00291811	0.034812	-0.266813	0.0144618	0.0716718
ENST00000358550	ENSG00000197555	SIPA1L1	0.183914	0.0269182	0.148731	0.294437	0.000116208	0.00462072	0.0845471	0.305979	0.512953
ENST00000554960	ENSG00000197555	SIPA1L1	0.137311	0.0308027	0.161182	-0.0174884	0.727566	0.865146	0.182254	0.00133349	0.0147143
ENST00000555818	ENSG00000197555	SIPA1L1	0.10047	0.345167	0.622264	0.189576	0.0173547	0.102665	0.319105	0.000311056	0.00581783
ENST00000554874	ENSG00000197555	SIPA1L1	-0.602611	0.189153	0.453216	-0.752836	0.000196618	0.00638597	-0.595976	0.00433572	0.0319765
ENST00000381232	ENSG00000197555	SIPA1L1	-0.34086	0.283744	0.564435	-0.813693	0.0716879	0.239824	-1.43851	0.00593033	0.0394945
ENST00000557151	ENSG00000197555	SIPA1L1	-0.108705	0.400034	0.66854	0.0889346	0.224497	0.464635	0.186637	0.0223173	0.0950762
ENST00000366630	ENSG00000116991	SIPA1L2	0.0556676	0.885941	0.956625	0.0837819	0.492994	0.711737	0.379485	0.00750405	0.0460725
ENST00000262861	ENSG00000116991	SIPA1L2	-0.0344681	0.916198	0.96923	0.0550156	0.5886	0.779689	-0.175387	0.132806	0.303855
ENST00000308942	ENSG00000116991	SIPA1L2	-0.0815654	0.854279	0.943825	-0.418	0.00545884	0.0512945	-0.483588	0.0060102	0.0398687
ENST00000400068	ENSG00000198053	SIRPA	0.111918	0.39127	0.661501	0.319642	1.31579e-07	7.13262e-05	0.433152	1.20362e-10	1.04547e-06
ENST00000356025	ENSG00000198053	SIRPA	-0.0717936	0.347596	0.624935	-0.12614	0.00812693	0.064728	-0.154686	0.00459569	0.0332557
ENST00000358771	ENSG00000198053	SIRPA	0.0381948	0.669853	0.851061	-0.0169649	0.772944	0.889928	-0.0890806	0.1962	0.389163
ENST00000622179	ENSG00000198053	SIRPA	0.0262455	0.696686	0.866215	-0.0381211	0.373306	0.613753	-0.0456069	0.343846	0.550779
ENST00000212015	ENSG00000096717	SIRT1	-0.22166	0.0281439	0.152652	-0.132136	0.35816	0.600117	-0.0462067	0.7742	0.878034
ENST00000406900	ENSG00000096717	SIRT1	0.208797	0.181912	0.443566	-0.00783952	0.972288	0.987658	0.115335	0.654961	0.803328
ENST00000403579	ENSG00000096717	SIRT1	0.138445	0.589884	0.804105	0.413513	0.320617	0.565618	-0.129129	0.768754	0.875069
ENST00000381766	ENSG00000068903	SIRT2	-0.319362	0.00132481	0.0216729	-0.13968	0.108885	0.309067	-0.223673	0.026261	0.105895
ENST00000249396	ENSG00000068903	SIRT2	0.252185	0.0175539	0.114729	0.129854	0.0555643	0.206551	0.23086	0.00239444	0.0215858
ENST00000479290	ENSG00000068903	SIRT2	-0.160045	0.0115594	0.0881074	-0.0777707	0.171434	0.401401	-0.114652	0.0732316	0.206807
ENST00000481381	ENSG00000068903	SIRT2	-0.211786	0.0152267	0.104662	-0.158064	0.0577432	0.210854	-0.190662	0.0392453	0.137797
ENST00000462654	ENSG00000068903	SIRT2	-0.185396	0.119854	0.355564	-0.0203448	0.850697	0.929983	-0.130092	0.279828	0.48475
ENST00000392081	ENSG00000068903	SIRT2	0.0400072	0.738492	0.889765	-0.107286	0.139008	0.355536	-0.173091	0.0330987	0.123255
ENST00000358931	ENSG00000068903	SIRT2	0.0146573	0.953739	0.982888	0.235748	0.173649	0.404149	0.341162	0.0796152	0.218122
ENST00000532837	ENSG00000142082	SIRT3	1.12454	0.0599064	0.238101	-0.0544071	0.787963	0.898208	0.0143303	0.94989	0.975611
ENST00000528702	ENSG00000142082	SIRT3	-0.155055	0.277488	0.55792	0.0895748	0.382685	0.6223	0.0677205	0.574211	0.746092
ENST00000382743	ENSG00000142082	SIRT3	-0.0620341	0.484684	0.734383	-0.0103779	0.866253	0.938335	-0.00185114	0.979168	0.990819
ENST00000529937	ENSG00000142082	SIRT3	0.00316364	0.967628	0.988071	-0.0538436	0.468969	0.693615	-0.169127	0.0454684	0.152202
ENST00000524564	ENSG00000142082	SIRT3	-0.0130678	0.951058	0.982205	0.00575407	0.956229	0.980592	0.0530447	0.666566	0.811489
ENST00000397350	ENSG00000124523	SIRT5	-0.477063	8.12456e-05	0.00359141	-0.467213	0.000278849	0.0080073	-0.154263	0.295287	0.501876
ENST00000606117	ENSG00000124523	SIRT5	0.506756	0.00395001	0.0446248	0.43408	0.000677782	0.0142923	0.12618	0.380803	0.585914
ENST00000379262	ENSG00000124523	SIRT5	0.121125	0.262193	0.541175	-0.0685501	0.377642	0.618125	-0.0149937	0.866666	0.931846
ENST00000359782	ENSG00000124523	SIRT5	-0.242134	0.315127	0.595718	-0.393087	0.0468647	0.186223	-0.112807	0.601731	0.766327
ENST00000600540	ENSG00000077463	SIRT6	-0.466126	0.00309176	0.0380997	-0.276363	0.0917167	0.278902	-0.187566	0.347008	0.553399
ENST00000337491	ENSG00000077463	SIRT6	0.370213	0.0480165	0.209396	0.047922	0.769573	0.888061	0.385053	0.039787	0.139069
ENST00000600938	ENSG00000077463	SIRT6	-0.318886	0.434335	0.695255	0.204873	0.41246	0.648292	-0.216864	0.427037	0.627918
ENST00000596119	ENSG00000077463	SIRT6	-0.0981732	0.612054	0.818118	-0.182201	0.375598	0.616102	-0.572006	0.0148116	0.0728359
ENST00000536038	ENSG00000187531	SIRT7	0.274779	0.000320651	0.00857875	0.0621755	0.543294	0.748233	0.000353855	0.997433	0.999173
ENST00000572976	ENSG00000187531	SIRT7	-0.301957	0.000212659	0.00662908	-0.195335	0.0381245	0.164816	-0.2477	0.0232651	0.097729
ENST00000328666	ENSG00000187531	SIRT7	-1.08612	0.0101937	0.0817777	0.115444	0.521248	0.732659	0.31591	0.133852	0.30539
ENST00000571832	ENSG00000187531	SIRT7	0.127344	0.0311146	0.162183	-0.0613734	0.360433	0.602132	0.0362808	0.623462	0.781846
ENST00000574992	ENSG00000187531	SIRT7	0.125051	0.0432776	0.19761	0.130529	0.0733895	0.243597	0.0116382	0.88808	0.943554
ENST00000535554	ENSG00000184990	SIVA1	0.30379	0.0470408	0.207144	0.292933	0.0703382	0.237031	0.580559	0.00258571	0.022743
ENST00000329967	ENSG00000184990	SIVA1	-0.0670686	0.503757	0.748459	-0.241283	0.00241373	0.0312212	-0.163843	0.0629138	0.187657
ENST00000556431	ENSG00000184990	SIVA1	-0.0303555	0.715848	0.876643	0.186437	0.00936707	0.0705585	0.0600085	0.450186	0.648202
ENST00000330137	ENSG00000182628	SKA2	0.288835	0.000411777	0.010091	0.00457468	0.958125	0.981179	0.163211	0.0928601	0.241531
ENST00000583927	ENSG00000182628	SKA2	-0.398787	0.000449175	0.0106301	-0.156928	0.213338	0.452158	-0.234612	0.0985578	0.251067
ENST00000580541	ENSG00000182628	SKA2	-0.430443	0.00114716	0.0198089	0.0865341	0.568096	0.76528	-0.301479	0.0608236	0.18369
ENST00000581068	ENSG00000182628	SKA2	0.00912975	0.932944	0.975775	0.0485115	0.640355	0.812749	-0.00441608	0.969954	0.98616
ENST00000507179	ENSG00000157933	SKI	0.0949833	0.105602	0.331687	-0.257495	0.0208701	0.114888	-0.13543	0.258751	0.462509
ENST00000378536	ENSG00000157933	SKI	-0.0949833	0.105602	0.331687	0.257495	0.0208701	0.114888	0.13543	0.258751	0.462509
ENST00000449193	ENSG00000180592	SKIDA1	0.149047	0.299497	0.58028	0.322484	0.00167721	0.0251381	0.265989	0.029244	0.1135
ENST00000444772	ENSG00000180592	SKIDA1	-0.149047	0.299497	0.58028	-0.322484	0.00167721	0.0251381	-0.265989	0.029244	0.1135
ENST00000413427	ENSG00000136603	SKIL	0.435464	0.0747736	0.271386	0.415766	0.0122898	0.083105	0.454542	0.0131783	0.0672712
ENST00000259119	ENSG00000136603	SKIL	-0.672965	0.0934454	0.309046	-0.103186	0.654494	0.822077	0.586871	0.0270183	0.107762
ENST00000458537	ENSG00000136603	SKIL	0.461977	0.229044	0.503628	-0.119088	0.592276	0.782329	-0.70568	0.0057249	0.0385418
ENST00000426052	ENSG00000136603	SKIL	-0.184981	0.77388	0.906789	0.314819	0.215824	0.454788	0.0102594	0.968903	0.985625
ENST00000494058	ENSG00000204351	SKIV2L	-0.2667	0.00329659	0.0397037	-0.259143	0.00225878	0.0299603	-0.492254	2.35677e-06	0.000271756
ENST00000483553	ENSG00000204351	SKIV2L	0.208337	0.215466	0.487336	-0.0708473	0.624953	0.803046	0.0400161	0.81084	0.899471
ENST00000375394	ENSG00000204351	SKIV2L	0.0475985	0.324532	0.603681	0.00885995	0.832332	0.921066	0.148666	0.00290969	0.0245785
ENST00000465703	ENSG00000204351	SKIV2L	0.0679209	0.413506	0.678894	0.262695	0.00154467	0.0238647	0.106854	0.259913	0.46346
ENST00000488648	ENSG00000204351	SKIV2L	0.098516	0.627364	0.826733	0.498489	0.0177562	0.104132	0.226666	0.332454	0.540356
ENST00000491994	ENSG00000204351	SKIV2L	-0.0727648	0.40936	0.675751	-0.115109	0.134529	0.349057	-0.152408	0.0949294	0.245139
ENST00000485349	ENSG00000204351	SKIV2L	0.0666315	0.673198	0.852886	-0.16974	0.130825	0.343801	-0.125898	0.345037	0.551789
ENST00000524288	ENSG00000113558	SKP1	-0.232809	0.00413664	0.0461037	-0.139296	0.187336	0.421021	-0.301707	0.0107992	0.0592396
ENST00000328392	ENSG00000113558	SKP1	0.159448	0.0251814	0.14287	-0.0703121	0.154317	0.377241	-0.091743	0.107172	0.265046
ENST00000522552	ENSG00000113558	SKP1	-0.154939	0.012117	0.0903014	0.0527321	0.390774	0.62928	-0.0252903	0.712667	0.84175
ENST00000522855	ENSG00000113558	SKP1	0.678699	0.0422382	0.194911	-0.0141699	0.945884	0.975191	-0.440043	0.0463065	0.15402
ENST00000523359	ENSG00000113558	SKP1	-0.143917	0.0646547	0.249856	-0.168408	0.0964898	0.287764	-0.308149	0.00657539	0.0422514
ENST00000517625	ENSG00000113558	SKP1	-0.176125	0.0689377	0.259378	-0.183948	0.0073198	0.0607073	-0.137606	0.0852523	0.227937
ENST00000517691	ENSG00000113558	SKP1	-0.116372	0.0693222	0.260087	-0.211179	0.0169542	0.101268	-0.216723	0.031604	0.119651
ENST00000521216	ENSG00000113558	SKP1	0.130985	0.175391	0.435919	0.116348	0.127222	0.338135	0.266857	0.0018902	0.0185248
ENST00000353411	ENSG00000113558	SKP1	-0.057005	0.206855	0.476426	0.0757449	0.0493227	0.192035	0.0524942	0.228546	0.428443
ENST00000446759	ENSG00000139737	SLAIN1	0.0994334	0.312751	0.594043	0.373978	0.00208728	0.0285993	0.529348	9.10106e-05	0.00267476
ENST00000418532	ENSG00000139737	SLAIN1	-0.099974	0.399027	0.667818	-0.148618	0.123155	0.331509	0.00414192	0.968665	0.985584
ENST00000358679	ENSG00000139737	SLAIN1	0.0412414	0.777442	0.908672	0.105116	0.541653	0.746979	0.34939	0.0598169	0.181582
ENST00000351546	ENSG00000139737	SLAIN1	-0.110298	0.537363	0.770643	-0.144104	0.412004	0.647972	-0.229285	0.232568	0.433169
ENST00000442759	ENSG00000139737	SLAIN1	0.208832	0.828541	0.932095	0.0662617	0.790648	0.89958	-0.359367	0.156927	0.338185
ENST00000441784	ENSG00000139737	SLAIN1	0.0298231	0.927833	0.973521	-0.163904	0.208931	0.447476	-0.120006	0.429478	0.630136
ENST00000474663	ENSG00000139737	SLAIN1	-0.107979	0.889283	0.9582	-0.161103	0.680724	0.838167	-0.286375	0.448685	0.646984
ENST00000267219	ENSG00000139737	SLAIN1	-0.0987631	0.854307	0.943825	0.0388251	0.821005	0.915466	-0.417791	0.030921	0.117805
ENST00000506375	ENSG00000109171	SLAIN2	-0.618878	6.38871e-07	0.000138609	-0.0685193	0.590019	0.780955	-0.0584071	0.652362	0.801499
ENST00000264313	ENSG00000109171	SLAIN2	0.324544	0.000140411	0.00508138	0.109731	0.181006	0.412946	0.0939419	0.311547	0.518743
ENST00000512093	ENSG00000109171	SLAIN2	-0.267325	0.00175852	0.0261525	-0.10921	0.185371	0.418454	-0.0943361	0.314692	0.521947
ENST00000263512	ENSG00000126903	SLC10A3	0.00456806	0.993173	0.997709	0.978632	0.0153706	0.0957789	0.159209	0.724488	0.848873
ENST00000651600	ENSG00000126903	SLC10A3	-0.00456806	0.993173	0.997709	-0.978632	0.0153706	0.0957789	-0.159209	0.724488	0.848873
ENST00000432059	ENSG00000120519	SLC10A7	0.453228	0.0490064	0.212105	0.28272	0.188949	0.42266	-0.143109	0.547603	0.726722
ENST00000335472	ENSG00000120519	SLC10A7	-0.453228	0.0490064	0.212105	-0.28272	0.188949	0.42266	0.143109	0.547603	0.726722
ENST00000233202	ENSG00000018280	SLC11A1	0.156981	0.329246	0.607935	0.127434	0.104986	0.302795	0.106031	0.221073	0.419527
ENST00000475225	ENSG00000018280	SLC11A1	-0.196984	0.32146	0.601227	-0.0472147	0.619528	0.799396	-0.269671	0.0114174	0.0614569
ENST00000468221	ENSG00000018280	SLC11A1	-0.0390854	0.803977	0.921235	-0.0993039	0.199976	0.436294	0.0529967	0.528897	0.712395
ENST00000646740	ENSG00000110911	SLC11A2	-0.620755	0.00425603	0.0468948	-0.197191	0.342534	0.586727	0.46307	0.12459	0.291698
ENST00000262052	ENSG00000110911	SLC11A2	0.204816	0.0636111	0.247454	0.15218	0.102169	0.298078	0.139007	0.190773	0.382448
ENST00000550782	ENSG00000110911	SLC11A2	0.24916	0.0656181	0.251983	0.173958	0.214348	0.453029	0.113697	0.465244	0.660925
ENST00000262051	ENSG00000110911	SLC11A2	-0.221613	0.0331947	0.168654	-0.196887	0.0567949	0.208903	-0.187404	0.106631	0.26418
ENST00000545993	ENSG00000110911	SLC11A2	-0.624365	0.111912	0.342363	-0.339174	0.0465375	0.185466	-0.246846	0.211448	0.408179
ENST00000546636	ENSG00000110911	SLC11A2	-0.236892	0.250717	0.528667	-0.109031	0.537492	0.743734	-0.13199	0.492894	0.683285
ENST00000643123	ENSG00000110911	SLC11A2	-0.0313511	0.929715	0.974428	-0.186824	0.565861	0.76368	-0.527139	0.143044	0.318212
ENST00000541174	ENSG00000110911	SLC11A2	-0.0473294	0.774814	0.90736	-0.228804	0.130453	0.343411	-0.327867	0.0651148	0.191785
ENST00000558252	ENSG00000074803	SLC12A1	0.176677	0.235954	0.511502	-0.23875	0.148329	0.369052	0.259987	0.189405	0.380505
ENST00000560692	ENSG00000074803	SLC12A1	-0.176677	0.235954	0.511502	0.23875	0.148329	0.369052	-0.259987	0.189405	0.380505
ENST00000343225	ENSG00000064651	SLC12A2	0.308938	0.00936558	0.0776478	0.274676	0.00891227	0.0684752	0.178771	0.126757	0.29498
ENST00000509205	ENSG00000064651	SLC12A2	-0.814825	0.0111195	0.0862697	-0.261894	0.406505	0.642927	-0.428052	0.173108	0.359059
ENST00000628403	ENSG00000064651	SLC12A2	2.06994	0.283592	0.564294	0.46314	0.296235	0.541514	0.13533	0.801122	0.893704
ENST00000262461	ENSG00000064651	SLC12A2	-0.144936	0.149246	0.400925	-0.269159	0.00459276	0.0462059	-0.155508	0.142973	0.318087
ENST00000504416	ENSG00000064651	SLC12A2	-0.0536824	0.365866	0.639808	0.0239114	0.756237	0.881368	0.153123	0.0843325	0.226458
ENST00000316341	ENSG00000124067	SLC12A4	0.223364	0.022783	0.134418	-0.0247896	0.739715	0.872115	-0.0150113	0.859897	0.928052
ENST00000570802	ENSG00000124067	SLC12A4	-0.301953	0.0196544	0.122441	0.0446436	0.652802	0.820752	0.118971	0.307836	0.514651
ENST00000573023	ENSG00000124067	SLC12A4	-0.097143	0.424794	0.688035	-0.000671519	0.994109	0.998077	-0.102476	0.309047	0.516058
ENST00000626144	ENSG00000124140	SLC12A5	-0.514633	6.2389e-07	0.000135963	-0.364764	0.00466209	0.046637	-0.538419	0.000272633	0.00531292
ENST00000622711	ENSG00000124140	SLC12A5	-1.12249	2.26822e-06	0.000324939	-0.78188	0.0787837	0.25414	-1.33625	0.0125827	0.0654559
ENST00000628413	ENSG00000124140	SLC12A5	-0.367171	0.000123775	0.00467302	-0.211897	0.0687155	0.233806	-0.516849	0.000188192	0.00419457
ENST00000413737	ENSG00000124140	SLC12A5	-0.555094	0.000340501	0.00889822	-0.322955	0.0288735	0.139374	-0.284927	0.0875362	0.232031
ENST00000372315	ENSG00000124140	SLC12A5	0.494713	0.026651	0.147824	0.260505	0.496086	0.714217	0.684067	0.149671	0.327412
ENST00000629054	ENSG00000124140	SLC12A5	-0.155289	0.013242	0.0956954	-0.0413522	0.550121	0.753098	-0.153335	0.0564031	0.175062
ENST00000616933	ENSG00000124140	SLC12A5	-0.605885	0.015288	0.104984	-0.589187	0.0176935	0.103955	-0.350877	0.280786	0.4858
ENST00000628272	ENSG00000124140	SLC12A5	-0.383703	0.0920715	0.306524	-0.274306	0.0437664	0.178742	-0.0841959	0.557272	0.733889
ENST00000616202	ENSG00000124140	SLC12A5	0.151169	0.230018	0.504632	-0.0247777	0.824849	0.917363	-0.0624517	0.63544	0.789961
ENST00000243964	ENSG00000124140	SLC12A5	0.0791122	0.332881	0.611478	0.084822	0.272512	0.517001	0.0873366	0.334164	0.541909
ENST00000454036	ENSG00000124140	SLC12A5	-0.128058	0.483224	0.733137	0.0468231	0.660011	0.82539	0.172952	0.144616	0.320403
ENST00000559664	ENSG00000140199	SLC12A6	-0.323396	0.00147075	0.0231885	-0.205331	0.0109112	0.0771831	-0.15314	0.0953204	0.245802
ENST00000290209	ENSG00000140199	SLC12A6	0.0763136	0.0631803	0.246402	-0.0194042	0.560535	0.760001	0.0162513	0.67055	0.814228
ENST00000561080	ENSG00000140199	SLC12A6	0.124219	0.124348	0.362745	0.0650261	0.341119	0.585301	-0.0247065	0.753131	0.865771
ENST00000397707	ENSG00000140199	SLC12A6	-0.0159855	0.863175	0.947245	0.236864	0.00392427	0.0420288	0.226533	0.0150769	0.0735627
ENST00000430155	ENSG00000221955	SLC12A8	0.829654	0.314148	0.594795	0.142059	0.36724	0.608685	0.0871865	0.633125	0.788656
ENST00000465475	ENSG00000221955	SLC12A8	-0.829654	0.314148	0.594795	-0.142059	0.36724	0.608685	-0.0871865	0.633125	0.788656
ENST00000487651	ENSG00000146828	SLC12A9	-0.345398	1.84087e-05	0.00134931	-0.187643	0.0408907	0.172228	-0.254702	0.015624	0.0753808
ENST00000354161	ENSG00000146828	SLC12A9	0.598431	0.000502278	0.0115006	0.083654	0.489682	0.709075	0.206375	0.130069	0.300148
ENST00000497958	ENSG00000146828	SLC12A9	-0.294387	0.00139348	0.0223951	-0.245172	0.0185792	0.107168	-0.150723	0.215119	0.412504
ENST00000475687	ENSG00000146828	SLC12A9	0.118335	0.0392539	0.186051	0.0589812	0.344003	0.587821	0.123374	0.0829733	0.224194
ENST00000467972	ENSG00000146828	SLC12A9	-0.0312754	0.626927	0.826433	0.0345192	0.617262	0.798057	-0.13326	0.0871971	0.231438
ENST00000464518	ENSG00000158296	SLC13A3	-0.298503	0.211631	0.482192	0.373575	0.00994303	0.0731164	0.485064	0.00234285	0.0212723
ENST00000290317	ENSG00000158296	SLC13A3	0.155503	0.742037	0.891271	0.858984	0.00802485	0.0643253	0.968703	0.0128492	0.0661933
ENST00000279027	ENSG00000158296	SLC13A3	-0.0954961	0.822899	0.9297	-0.834079	0.00340796	0.038306	-0.926234	0.00547099	0.0373171
ENST00000433363	ENSG00000141485	SLC13A5	0.390775	0.26272	0.541686	0.143411	0.304181	0.549978	0.592072	0.000675888	0.00969561
ENST00000293800	ENSG00000141485	SLC13A5	-0.629546	0.156288	0.411153	-0.0752577	0.684067	0.840297	-0.489144	0.0371927	0.133275
ENST00000574580	ENSG00000141485	SLC13A5	0.0124003	0.936239	0.976966	-0.1208	0.0821235	0.261356	-0.363285	2.30244e-05	0.00110408
ENST00000415427	ENSG00000141469	SLC14A1	0.768424	0.101848	0.32468	-0.000442406	0.99793	0.999508	-0.829336	0.00202669	0.0194332
ENST00000586142	ENSG00000141469	SLC14A1	0.202842	0.460135	0.716124	0.17363	0.0413972	0.173433	0.382511	0.000814048	0.0108616
ENST00000321925	ENSG00000141469	SLC14A1	-0.221378	0.384463	0.654997	-0.0388254	0.630352	0.806455	-0.213282	0.0492239	0.16012
ENST00000436407	ENSG00000141469	SLC14A1	0.0249762	0.918597	0.969991	-0.0356991	0.641954	0.813838	0.0276286	0.788703	0.886619
ENST00000619403	ENSG00000141469	SLC14A1	-0.0403319	0.920448	0.970488	-0.167267	0.211464	0.450162	0.0828915	0.624747	0.782774
ENST00000543406	ENSG00000110446	SLC15A3	0.174944	0.425226	0.688326	-0.0242472	0.830748	0.920229	-0.0080388	0.947936	0.9747
ENST00000541505	ENSG00000110446	SLC15A3	-0.196234	0.489981	0.738312	-0.152048	0.305484	0.551438	0.00486754	0.975039	0.988731
ENST00000227880	ENSG00000110446	SLC15A3	0.0519782	0.837572	0.936656	0.164333	0.196836	0.432302	0.00600041	0.964337	0.983045
ENST00000366292	ENSG00000139370	SLC15A4	0.173788	0.0377769	0.182117	0.0403659	0.696656	0.847474	-0.0179396	0.873256	0.935202
ENST00000545031	ENSG00000139370	SLC15A4	-0.106305	0.159072	0.414917	0.157658	0.0849738	0.267002	0.25747	0.0101518	0.0567109
ENST00000376744	ENSG00000139370	SLC15A4	-0.114965	0.264611	0.543984	0.000737097	0.994355	0.998082	-0.0655965	0.555799	0.733017
ENST00000266771	ENSG00000139370	SLC15A4	0.0648224	0.565	0.78831	-0.173759	0.0970639	0.288797	-0.157746	0.162699	0.345867
ENST00000544112	ENSG00000139370	SLC15A4	0.0360968	0.57058	0.791844	0.161706	0.045918	0.183903	0.231903	0.00958147	0.0545584
ENST00000538576	ENSG00000155380	SLC16A1	0.122003	0.553434	0.78099	0.410337	0.0151284	0.0948267	0.654587	0.00140884	0.0152854
ENST00000369626	ENSG00000155380	SLC16A1	-0.122003	0.553434	0.78099	-0.410337	0.0151284	0.0948267	-0.654587	0.00140884	0.0152854
ENST00000428411	ENSG00000226419	SLC16A1-AS1	0.209286	0.00853126	0.073037	0.119208	0.175317	0.406512	0.0927032	0.331099	0.538764
ENST00000416193	ENSG00000226419	SLC16A1-AS1	-0.338539	0.0429617	0.197103	0.236243	0.26732	0.511483	-0.544167	0.0142	0.0708129
ENST00000435800	ENSG00000226419	SLC16A1-AS1	-0.122344	0.236466	0.512079	-0.305577	0.00525061	0.0501785	0.146976	0.223107	0.421828
ENST00000368850	ENSG00000112394	SLC16A10	0.281571	0.148678	0.40017	0.256918	0.34517	0.588848	0.893142	0.00259985	0.0228387
ENST00000439288	ENSG00000112394	SLC16A10	0.343842	0.22104	0.493947	-0.0250287	0.87933	0.944852	0.463627	0.0185543	0.0846097
ENST00000368851	ENSG00000112394	SLC16A10	-0.249492	0.222736	0.49631	-0.235471	0.417207	0.651912	-0.89824	0.00183522	0.0181647
ENST00000612036	ENSG00000112394	SLC16A10	-0.246862	0.300313	0.581118	-0.0385127	0.880717	0.945672	0.145375	0.54096	0.721911
ENST00000295190	ENSG00000163053	SLC16A14	0.18821	0.518951	0.758704	-0.0298497	0.902276	0.954889	0.725565	0.00500143	0.0351251
ENST00000457406	ENSG00000163053	SLC16A14	-0.18821	0.518951	0.758704	0.0298497	0.902276	0.954889	-0.725565	0.00500143	0.0351251
ENST00000582743	ENSG00000141526	SLC16A3	0.111655	0.593317	0.806352	0.215024	0.0760256	0.248815	0.262359	0.0377174	0.134332
ENST00000581287	ENSG00000141526	SLC16A3	-0.0965205	0.516289	0.757056	-0.0735342	0.423049	0.657361	-0.182293	0.0616616	0.185255
ENST00000583444	ENSG00000141526	SLC16A3	-0.0344507	0.827538	0.93171	-0.196037	0.0384899	0.165792	-0.160245	0.100469	0.254333
ENST00000395348	ENSG00000165449	SLC16A9	0.13748	0.452346	0.709954	-0.187462	0.476345	0.699388	0.563978	0.14077	0.315229
ENST00000395347	ENSG00000165449	SLC16A9	-0.13748	0.452346	0.709954	0.187462	0.476345	0.699388	-0.563978	0.14077	0.315229
ENST00000221485	ENSG00000104888	SLC17A7	0.332459	2.21177e-05	0.00155801	0.103799	0.283381	0.52854	0.292113	0.00713992	0.0445799
ENST00000598018	ENSG00000104888	SLC17A7	-0.319022	5.33724e-05	0.00274256	-0.0985092	0.321455	0.566676	-0.279458	0.0118207	0.0627897
ENST00000600672	ENSG00000104888	SLC17A7	-0.347276	8.50742e-05	0.00368046	-0.149712	0.16913	0.398416	-0.381194	0.00223159	0.020562
ENST00000275227	ENSG00000146409	SLC18B1	0.0657828	0.726211	0.882705	0.0312274	0.831989	0.920835	-0.116724	0.529562	0.712891
ENST00000650136	ENSG00000146409	SLC18B1	-0.0657828	0.726211	0.882705	-0.0312274	0.831989	0.920835	0.116724	0.529562	0.712891
ENST00000468508	ENSG00000173638	SLC19A1	-0.255894	0.00626491	0.0595671	-0.0730728	0.433499	0.666083	-0.108859	0.261452	0.465345
ENST00000417954	ENSG00000173638	SLC19A1	0.228192	0.170305	0.429667	0.281804	0.168165	0.396961	0.111113	0.624277	0.782436
ENST00000311124	ENSG00000173638	SLC19A1	0.0336175	0.731594	0.885697	0.0289138	0.726851	0.864677	0.0449153	0.615558	0.776201
ENST00000650808	ENSG00000173638	SLC19A1	0.0561005	0.826564	0.931234	-0.111268	0.288789	0.53424	-0.0453257	0.694355	0.830084
ENST00000646527	ENSG00000117479	SLC19A2	0.14657	0.505099	0.749382	-0.101948	0.718871	0.86034	0.0559108	0.856787	0.926314
ENST00000643377	ENSG00000117479	SLC19A2	-0.14657	0.505099	0.749382	0.101948	0.718871	0.86034	-0.0559108	0.856787	0.926314
ENST00000646099	ENSG00000110436	SLC1A2	-1.17712	0.0428634	0.196865	0.222528	0.0530989	0.200971	-0.104721	0.451348	0.649042
ENST00000643454	ENSG00000110436	SLC1A2	0.32516	0.162936	0.420196	-0.187906	0.0194564	0.110273	-0.158121	0.0782767	0.2157
ENST00000395750	ENSG00000110436	SLC1A2	0.388954	0.32974	0.608383	0.178618	0.134882	0.349452	0.501357	0.000323249	0.00596588
ENST00000642448	ENSG00000110436	SLC1A2	-0.860611	0.233714	0.508558	0.268577	0.214915	0.453737	-0.0600317	0.779991	0.881675
ENST00000642216	ENSG00000110436	SLC1A2	-0.135961	0.288829	0.56932	-0.0944485	0.0356024	0.157862	-0.224156	1.53808e-05	0.000872041
ENST00000647372	ENSG00000110436	SLC1A2	-0.575273	0.332544	0.611246	0.490793	0.0137661	0.0892201	0.100165	0.661751	0.808213
ENST00000642578	ENSG00000110436	SLC1A2	0.316336	0.589655	0.804038	0.60067	0.00296957	0.035151	0.139412	0.48361	0.67565
ENST00000645659	ENSG00000110436	SLC1A2	-0.368184	0.363876	0.638166	-0.0851891	0.462863	0.688611	-0.20129	0.118193	0.282225
ENST00000642196	ENSG00000110436	SLC1A2	0.0554521	0.699515	0.867966	-0.107565	0.0675201	0.231271	-0.171885	0.0125182	0.065251
ENST00000644779	ENSG00000110436	SLC1A2	-0.142723	0.469878	0.723332	-0.219267	0.00307469	0.0358948	-0.350224	1.52215e-05	0.000867041
ENST00000606205	ENSG00000110436	SLC1A2	0.23638	0.743642	0.891867	0.0586167	0.750925	0.878193	-0.188206	0.36339	0.569222
ENST00000642769	ENSG00000110436	SLC1A2	0.0390892	0.754931	0.89759	-0.0557539	0.100082	0.294414	-0.0438489	0.242814	0.44514
ENST00000395753	ENSG00000110436	SLC1A2	-0.415609	0.532339	0.767497	0.168039	0.467261	0.692192	0.581214	0.0376104	0.134161
ENST00000646167	ENSG00000110436	SLC1A2	-0.257032	0.587772	0.80283	-0.164842	0.230003	0.470995	-0.251529	0.0965018	0.247587
ENST00000642392	ENSG00000110436	SLC1A2	-0.0781717	0.607	0.815226	-0.201991	0.000780768	0.0156333	-0.391086	2.54326e-08	1.64381e-05
ENST00000643154	ENSG00000110436	SLC1A2	0.025317	0.919615	0.97031	-0.20457	0.0223736	0.119821	-0.448242	1.9859e-05	0.00100668
ENST00000645984	ENSG00000110436	SLC1A2	-0.0592365	0.657833	0.844503	-0.182516	0.000518385	0.0120045	-0.264163	1.20127e-05	0.000742956
ENST00000644050	ENSG00000110436	SLC1A2	-0.252823	0.689307	0.861938	-0.0437583	0.794747	0.902094	-0.184204	0.317891	0.525104
ENST00000278379	ENSG00000110436	SLC1A2	-0.0133065	0.934548	0.976517	0.0808772	0.0711434	0.238526	0.110868	0.0260382	0.105388
ENST00000531628	ENSG00000110436	SLC1A2	-1.83506	0.82393	0.930202	-0.476903	0.457114	0.68409	-1.10991	0.0991814	0.252038
ENST00000644351	ENSG00000110436	SLC1A2	-0.147807	0.861674	0.94664	-0.4454	0.0567336	0.208872	-0.564985	0.0276859	0.109541
ENST00000644459	ENSG00000110436	SLC1A2	-0.137482	0.851051	0.942103	0.0414538	0.835758	0.922769	0.00680858	0.973286	0.987795
ENST00000506178	ENSG00000079215	SLC1A3	-0.623402	0.0132133	0.0955724	-0.25338	0.0750303	0.24698	-0.190868	0.228765	0.428647
ENST00000504121	ENSG00000079215	SLC1A3	-0.29097	0.105855	0.332011	-0.0432529	0.676475	0.836215	-0.0973879	0.402391	0.605701
ENST00000381918	ENSG00000079215	SLC1A3	0.166017	0.401753	0.669826	-0.0483273	0.694226	0.846155	0.0712549	0.608316	0.770592
ENST00000513903	ENSG00000079215	SLC1A3	0.122026	0.506232	0.750128	0.212621	0.107894	0.307493	0.268686	0.106309	0.263659
ENST00000612708	ENSG00000079215	SLC1A3	-0.251238	0.307211	0.588202	0.0158239	0.919127	0.962525	-0.0353835	0.826735	0.908737
ENST00000513646	ENSG00000079215	SLC1A3	-0.0925314	0.418379	0.682904	-0.0795433	0.365125	0.606793	-0.099702	0.30043	0.507203
ENST00000512374	ENSG00000079215	SLC1A3	-0.128295	0.425183	0.688302	-0.0778958	0.367452	0.608753	0.00297424	0.975111	0.988776
ENST00000613445	ENSG00000079215	SLC1A3	-0.278937	0.61732	0.820896	0.170298	0.606422	0.791252	0.0600915	0.919148	0.960137
ENST00000506725	ENSG00000079215	SLC1A3	-0.0914975	0.617636	0.821033	-0.0952268	0.317657	0.563002	-0.016751	0.870731	0.933898
ENST00000265113	ENSG00000079215	SLC1A3	-0.053655	0.701263	0.869175	0.0448718	0.60041	0.787283	-0.0374444	0.699291	0.833462
ENST00000234256	ENSG00000115902	SLC1A4	0.00644677	0.940744	0.978326	-0.11122	0.216754	0.455812	0.0526335	0.606672	0.769408
ENST00000480594	ENSG00000115902	SLC1A4	-0.00644677	0.940744	0.978326	0.11122	0.216754	0.455812	-0.0526335	0.606672	0.769408
ENST00000598504	ENSG00000105143	SLC1A6	-0.278165	0.0167144	0.11084	0.155836	0.533563	0.741102	-0.250446	0.343072	0.550071
ENST00000430939	ENSG00000105143	SLC1A6	0.10367	0.0966627	0.315035	-0.0336254	0.84775	0.92826	0.237384	0.223201	0.421914
ENST00000596697	ENSG00000105143	SLC1A6	-0.135029	0.210371	0.480848	0.130627	0.549789	0.752849	-0.10183	0.675627	0.817561
ENST00000221742	ENSG00000105143	SLC1A6	-0.000845897	0.988382	0.995913	-0.25523	0.0631093	0.222035	-0.209706	0.173413	0.35937
ENST00000544886	ENSG00000105143	SLC1A6	-0.0164845	0.821069	0.928321	0.188206	0.16276	0.389665	0.132384	0.382255	0.587351
ENST00000272542	ENSG00000144136	SLC20A1	0.323384	6.64482e-05	0.00312499	0.149327	0.0669717	0.230216	0.236316	0.0138836	0.0697362
ENST00000490674	ENSG00000144136	SLC20A1	-0.31335	0.000102567	0.00415858	-0.153216	0.0591034	0.213652	-0.199683	0.0379619	0.134823
ENST00000423633	ENSG00000144136	SLC20A1	-0.307806	0.00392624	0.0444179	-0.13108	0.248098	0.490887	-0.397997	0.00200936	0.0193089
ENST00000523340	ENSG00000168575	SLC20A2	-0.226759	0.00919212	0.0768503	0.00172961	0.986101	0.99394	-0.000532413	0.996189	0.998779
ENST00000520179	ENSG00000168575	SLC20A2	0.991426	0.0556773	0.228648	0.206473	0.481987	0.703629	0.672202	0.0990466	0.251867
ENST00000342228	ENSG00000168575	SLC20A2	0.294206	0.094936	0.312018	0.444588	0.00366469	0.0402284	0.573393	0.00113435	0.0133144
ENST00000520262	ENSG00000168575	SLC20A2	-0.200367	0.31399	0.594795	-0.548893	0.00211415	0.028812	-0.729485	0.000545339	0.00841099
ENST00000524211	ENSG00000168575	SLC20A2	0.0721989	0.607001	0.815226	0.416556	0.000557344	0.0125939	0.247491	0.0582629	0.178642
ENST00000649621	ENSG00000172940	SLC22A13	0.13575	0.336726	0.615181	0.0881185	0.550596	0.753515	-0.113901	0.513932	0.699886
ENST00000311856	ENSG00000172940	SLC22A13	-0.13575	0.336726	0.615181	-0.0881185	0.550596	0.753515	0.113901	0.513932	0.699886
ENST00000273173	ENSG00000144671	SLC22A14	0.156041	0.34329	0.620553	0.08625	0.539773	0.745645	0.0891065	0.586471	0.755147
ENST00000496724	ENSG00000144671	SLC22A14	-0.156041	0.34329	0.620553	-0.08625	0.539773	0.745645	-0.0891065	0.586471	0.755147
ENST00000369502	ENSG00000163393	SLC22A15	0.211529	0.052442	0.220521	0.0970062	0.341329	0.585447	0.148766	0.194028	0.386654
ENST00000369503	ENSG00000163393	SLC22A15	-0.211529	0.052442	0.220521	-0.0970062	0.341329	0.585447	-0.148766	0.194028	0.386654
ENST00000473917	ENSG00000092096	SLC22A17	-0.685364	2.20784e-08	1.58497e-05	-0.395266	0.0111815	0.0783569	-0.500962	0.0043076	0.0318465
ENST00000354772	ENSG00000092096	SLC22A17	0.432941	9.60739e-06	0.000875766	0.0839003	0.134251	0.348579	0.192046	0.00306298	0.0254419
ENST00000557699	ENSG00000092096	SLC22A17	-0.407066	5.00458e-05	0.00264398	-0.0336981	0.737597	0.871028	-0.229289	0.0498046	0.161428
ENST00000556803	ENSG00000092096	SLC22A17	-0.491182	7.76194e-05	0.00345718	-0.161138	0.248061	0.490834	-0.452492	0.00506331	0.0353808
ENST00000397267	ENSG00000092096	SLC22A17	0.140889	0.0613838	0.241713	-0.0710932	0.096921	0.288511	-0.034678	0.476745	0.670369
ENST00000206544	ENSG00000092096	SLC22A17	-0.771314	0.0820159	0.286664	0.116059	0.783051	0.895659	-0.414472	0.310136	0.517062
ENST00000474057	ENSG00000092096	SLC22A17	-0.484036	0.138396	0.384646	0.550552	0.139709	0.356393	-0.466186	0.252413	0.455805
ENST00000397260	ENSG00000092096	SLC22A17	-0.332715	0.418179	0.682851	-0.192615	0.398771	0.636436	-0.48324	0.0583889	0.178927
ENST00000433689	ENSG00000137266	SLC22A23	-0.3864	0.058308	0.234558	-0.841686	2.17279e-06	0.000368287	-0.334862	0.0443524	0.149845
ENST00000485307	ENSG00000137266	SLC22A23	-0.304124	0.0759343	0.273815	-0.0140586	0.895519	0.951913	-0.11411	0.346569	0.553133
ENST00000436008	ENSG00000137266	SLC22A23	0.137775	0.304683	0.585268	0.0776287	0.356965	0.598963	0.124043	0.194664	0.38744
ENST00000380298	ENSG00000137266	SLC22A23	-0.0865118	0.450069	0.708192	0.0941844	0.267829	0.512076	-0.121064	0.219223	0.417628
ENST00000406686	ENSG00000137266	SLC22A23	-0.0728105	0.583137	0.80004	-0.0574459	0.476534	0.699431	-0.0778618	0.392442	0.596675
ENST00000603735	ENSG00000259803	SLC22A31	-0.120881	0.0198939	0.123571	-0.121617	0.857744	0.933911	-0.111653	0.877907	0.937781
ENST00000614943	ENSG00000259803	SLC22A31	0.0657379	0.177139	0.437946	0.560881	0.517773	0.730008	-0.665299	0.413297	0.615595
ENST00000562855	ENSG00000259803	SLC22A31	-0.00881319	0.89726	0.961304	-0.427637	0.719752	0.860971	0.619281	0.559489	0.735519
ENST00000461013	ENSG00000197375	SLC22A5	0.152569	0.0037262	0.0430121	0.170068	0.013607	0.0884475	0.125968	0.0971215	0.248719
ENST00000245407	ENSG00000197375	SLC22A5	-0.180116	0.00755525	0.0674969	-0.220272	0.00458547	0.0461889	-0.153377	0.0713416	0.2034
ENST00000475308	ENSG00000197375	SLC22A5	-0.0591114	0.172355	0.432203	0.0614307	0.395611	0.63358	0.0229066	0.776781	0.87946
ENST00000468355	ENSG00000089057	SLC23A2	-0.179677	0.0336516	0.170108	-0.109587	0.179756	0.411526	-0.244235	0.0084871	0.0501399
ENST00000338244	ENSG00000089057	SLC23A2	0.228829	0.292323	0.572818	-0.330881	0.0707956	0.237839	0.0538975	0.786705	0.885512
ENST00000379333	ENSG00000089057	SLC23A2	-0.366904	0.477721	0.729232	0.648678	0.0841325	0.265431	0.0604433	0.875581	0.93647
ENST00000261892	ENSG00000074621	SLC24A1	0.0618353	0.864628	0.947671	0.0226553	0.896698	0.952461	-0.37222	0.0532089	0.168578
ENST00000434116	ENSG00000074621	SLC24A1	-0.0618353	0.864628	0.947671	-0.0226553	0.896698	0.952461	0.37222	0.0532089	0.168578
ENST00000341998	ENSG00000155886	SLC24A2	0.206384	0.182363	0.444158	0.192926	0.0120084	0.0819407	0.341868	0.000166111	0.00387984
ENST00000286344	ENSG00000155886	SLC24A2	-0.206384	0.182363	0.444158	-0.192926	0.0120084	0.0819407	-0.341868	0.000166111	0.00387984
ENST00000613834	ENSG00000185052	SLC24A3	0.23059	0.293018	0.573557	0.563276	0.0183175	0.106223	0.205999	0.341097	0.548037
ENST00000328041	ENSG00000185052	SLC24A3	-0.23059	0.293018	0.573557	-0.563276	0.0183175	0.106223	-0.205999	0.341097	0.548037
ENST00000526482	ENSG00000140090	SLC24A4	0.329006	0.0118034	0.0890975	0.01883	0.700294	0.84969	0.0530947	0.287869	0.493499
ENST00000532405	ENSG00000140090	SLC24A4	-0.309226	0.01536	0.105326	-0.119303	0.0072175	0.0600834	-0.171681	0.00019496	0.00429864
ENST00000531433	ENSG00000140090	SLC24A4	0.415645	0.474912	0.727147	-0.000548801	0.997434	0.999384	0.448066	0.011684	0.062308
ENST00000556739	ENSG00000140090	SLC24A4	0.113928	0.487469	0.73634	0.00551945	0.919969	0.962811	-0.0185087	0.741723	0.859129
ENST00000525557	ENSG00000140090	SLC24A4	0.0929281	0.941034	0.978393	0.912501	0.00182873	0.0265294	0.783445	0.00679878	0.0431361
ENST00000225665	ENSG00000108528	SLC25A11	0.478085	0.000135381	0.004969	0.251445	0.019153	0.109356	0.557012	1.34987e-05	0.000804063
ENST00000574710	ENSG00000108528	SLC25A11	-0.441446	0.000131117	0.00487852	-0.332215	0.00246171	0.0316156	-0.590933	1.13532e-05	0.000719766
ENST00000544061	ENSG00000108528	SLC25A11	-0.522901	0.0232069	0.135963	-0.0424805	0.77088	0.888577	-0.417229	0.00856392	0.0504411
ENST00000263812	ENSG00000115840	SLC25A12	0.453254	0.104254	0.32935	0.103288	0.437038	0.668498	0.178531	0.263818	0.467977
ENST00000422440	ENSG00000115840	SLC25A12	-0.175469	0.190883	0.455384	-0.0290503	0.73015	0.866784	-0.0441146	0.657232	0.804843
ENST00000472070	ENSG00000115840	SLC25A12	-0.0428519	0.761077	0.900501	-0.140835	0.259108	0.501989	-0.281379	0.0494361	0.160638
ENST00000472748	ENSG00000115840	SLC25A12	-0.0641335	0.834672	0.935105	-0.0585127	0.515293	0.728121	0.0888289	0.403989	0.607189
ENST00000543953	ENSG00000102078	SLC25A14	0.300608	0.290468	0.570809	-0.0179209	0.9275	0.966637	-0.0756208	0.735122	0.855349
ENST00000545805	ENSG00000102078	SLC25A14	-0.246227	0.217936	0.490339	0.0705913	0.648181	0.817961	0.181139	0.306341	0.513243
ENST00000465988	ENSG00000102078	SLC25A14	0.0516998	0.772334	0.906217	-0.189201	0.298138	0.543583	-0.366089	0.077983	0.215196
ENST00000493963	ENSG00000122912	SLC25A16	-0.704315	0.00205568	0.0290113	-0.131316	0.465469	0.690805	-0.535417	0.00889908	0.0517742
ENST00000609923	ENSG00000122912	SLC25A16	0.235573	0.0114644	0.087779	0.281936	0.00153767	0.0238068	0.46918	3.58086e-06	0.000360487
ENST00000439904	ENSG00000122912	SLC25A16	0.213581	0.120483	0.35639	0.0826298	0.527904	0.736931	0.338662	0.019307	0.0866896
ENST00000265870	ENSG00000122912	SLC25A16	-0.130912	0.0547608	0.226313	-0.359281	1.02023e-06	0.000232352	-0.517154	8.27183e-10	1.92285e-06
ENST00000435456	ENSG00000100372	SLC25A17	0.359018	0.0139459	0.0990088	0.266852	0.129665	0.342192	0.11676	0.539507	0.720839
ENST00000402844	ENSG00000100372	SLC25A17	-0.260799	0.0305604	0.160454	-0.108215	0.48955	0.708986	-0.0425375	0.804179	0.895459
ENST00000544408	ENSG00000100372	SLC25A17	-0.373308	0.121368	0.357945	-0.446249	0.11855	0.324373	-0.226239	0.452639	0.650098
ENST00000327451	ENSG00000182902	SLC25A18	0.0402437	0.786366	0.912917	0.0350231	0.562652	0.76137	0.0559954	0.407847	0.610415
ENST00000399813	ENSG00000182902	SLC25A18	-0.0580262	0.683892	0.858331	0.0364879	0.514804	0.727745	0.0529432	0.394035	0.597999
ENST00000467228	ENSG00000182902	SLC25A18	-0.00787891	0.960189	0.985741	-0.103689	0.130999	0.344109	-0.163665	0.0357666	0.129736
ENST00000402418	ENSG00000125454	SLC25A19	0.0353986	0.824008	0.930202	-0.0435582	0.782389	0.895311	-0.147606	0.416942	0.619002
ENST00000442286	ENSG00000125454	SLC25A19	-0.0353986	0.824008	0.930202	0.0435582	0.782389	0.895311	0.147606	0.416942	0.619002
ENST00000628067	ENSG00000177542	SLC25A22	0.171269	0.165037	0.423154	0.0349774	0.667509	0.830159	-0.077733	0.393886	0.597966
ENST00000529351	ENSG00000177542	SLC25A22	-0.339411	0.0829605	0.288716	-0.0400866	0.820675	0.915328	0.16321	0.428398	0.629122
ENST00000532361	ENSG00000177542	SLC25A22	-0.149231	0.090572	0.303686	-0.223371	0.131043	0.344167	-0.3746	0.0313563	0.118944
ENST00000527734	ENSG00000177542	SLC25A22	-0.385738	0.110815	0.340631	-0.00130152	0.991516	0.996919	0.208813	0.115345	0.277962
ENST00000627843	ENSG00000177542	SLC25A22	-0.102774	0.380687	0.651972	-0.043831	0.736473	0.87031	-0.16518	0.265391	0.469362
ENST00000320230	ENSG00000177542	SLC25A22	-0.144255	0.387677	0.658637	-0.0380386	0.695811	0.847118	0.0794694	0.465975	0.661595
ENST00000595267	ENSG00000125648	SLC25A23	-0.639965	0.000174363	0.00584238	0.0580993	0.709879	0.855051	-0.164494	0.293065	0.499363
ENST00000598908	ENSG00000125648	SLC25A23	-0.515891	0.00422913	0.0466763	0.130641	0.31372	0.559948	0.154893	0.265994	0.47002
ENST00000301454	ENSG00000125648	SLC25A23	0.132071	0.145551	0.395481	-0.0390375	0.513474	0.726648	-0.142823	0.0261263	0.105587
ENST00000597039	ENSG00000125648	SLC25A23	-0.233719	0.0897565	0.30223	-0.147946	0.195955	0.431318	0.0724711	0.575492	0.747012
ENST00000600682	ENSG00000125648	SLC25A23	0.168436	0.269769	0.549526	0.0163813	0.821354	0.915619	0.184953	0.0149499	0.0732209
ENST00000595810	ENSG00000125648	SLC25A23	0.0754104	0.731225	0.885504	0.261236	0.134543	0.349076	-0.0387248	0.847465	0.92046
ENST00000264088	ENSG00000125648	SLC25A23	-0.019146	0.868671	0.949317	-0.106891	0.236648	0.477898	0.115678	0.236254	0.437434
ENST00000565488	ENSG00000085491	SLC25A24	0.138171	0.449502	0.70788	-0.208798	0.144444	0.363594	-0.374563	0.0235424	0.0983412
ENST00000264128	ENSG00000085491	SLC25A24	-0.432991	0.269364	0.549122	-0.051483	0.855122	0.932422	0.103232	0.773757	0.87778
ENST00000569674	ENSG00000085491	SLC25A24	0.00660804	0.952863	0.982607	0.233874	0.0129786	0.0860235	0.295161	0.00591953	0.0394603
ENST00000648874	ENSG00000085491	SLC25A24	-0.076058	0.839528	0.937368	0.143169	0.523484	0.733963	0.283472	0.278685	0.483597
ENST00000432073	ENSG00000148339	SLC25A25	-0.574213	0.0111985	0.0866485	-0.2168	0.094298	0.283514	-0.129744	0.354875	0.560774
ENST00000373066	ENSG00000148339	SLC25A25	0.544718	0.0407878	0.190922	0.0728176	0.67698	0.836349	0.211666	0.32015	0.527201
ENST00000373064	ENSG00000148339	SLC25A25	-0.329708	0.249388	0.527384	-0.166727	0.317712	0.563074	0.00480611	0.975611	0.988839
ENST00000373069	ENSG00000148339	SLC25A25	0.148849	0.489156	0.737656	0.668803	1.7337e-05	0.00141762	0.59354	0.000378205	0.00658433
ENST00000373068	ENSG00000148339	SLC25A25	-0.126067	0.524881	0.76303	-0.169365	0.141199	0.358775	-0.423347	0.000904705	0.0115412
ENST00000336733	ENSG00000144741	SLC25A26	0.300327	0.163209	0.420676	0.366566	0.000944138	0.0176451	0.423369	0.000698064	0.00989509
ENST00000354883	ENSG00000144741	SLC25A26	-0.0919015	0.540114	0.772392	-0.222764	0.0397771	0.169246	-0.303813	0.0116279	0.0621649
ENST00000483224	ENSG00000144741	SLC25A26	-0.0604865	0.766957	0.903244	0.0412074	0.781885	0.895112	0.102649	0.533122	0.715931
ENST00000464350	ENSG00000144741	SLC25A26	-0.0256389	0.799394	0.919317	-0.276683	0.00540961	0.0509952	-0.262873	0.0170878	0.0800293
ENST00000371347	ENSG00000153291	SLC25A27	0.37693	0.000108035	0.00426685	0.196232	0.0623281	0.220287	0.140798	0.230561	0.430885
ENST00000411689	ENSG00000153291	SLC25A27	-0.462339	0.00162183	0.0246716	-0.0370262	0.801667	0.905661	0.0895813	0.5947	0.761206
ENST00000604616	ENSG00000153291	SLC25A27	-0.199901	0.0208132	0.127193	-0.114027	0.206805	0.444673	-0.126304	0.217675	0.415908
ENST00000604127	ENSG00000153291	SLC25A27	-0.197136	0.11199	0.342416	-0.476924	0.000726328	0.0149102	-0.576046	0.000303634	0.00573171
ENST00000603486	ENSG00000153291	SLC25A27	-0.149035	0.126234	0.365821	-0.458489	0.000287803	0.00812572	-0.521971	0.000148974	0.00363253
ENST00000479722	ENSG00000155287	SLC25A28	-0.217877	0.0199793	0.123896	-0.112624	0.152852	0.375304	-0.103336	0.251834	0.455164
ENST00000434701	ENSG00000155287	SLC25A28	0.0844394	0.366537	0.64038	0.0827179	0.256391	0.499083	0.0153594	0.854623	0.92504
ENST00000370495	ENSG00000155287	SLC25A28	-0.0291839	0.776484	0.908227	-0.0580062	0.456581	0.683736	0.00484065	0.956887	0.978979
ENST00000556844	ENSG00000197119	SLC25A29	-0.586489	1.57734e-05	0.0012145	-0.305073	0.0029392	0.034961	-0.397733	0.000745026	0.0103
ENST00000555888	ENSG00000197119	SLC25A29	-0.385688	0.000235005	0.007014	-0.244986	0.00666846	0.0573493	-0.326522	0.00150754	0.0160366
ENST00000556868	ENSG00000197119	SLC25A29	0.380701	0.0293506	0.156264	-0.274231	0.00404726	0.0427643	-0.195483	0.0695813	0.199997
ENST00000554912	ENSG00000197119	SLC25A29	0.169502	0.0904793	0.303541	0.156506	0.0111217	0.0780952	0.178165	0.0106485	0.0586635
ENST00000359232	ENSG00000197119	SLC25A29	-0.181723	0.176548	0.437257	-0.141025	0.0707055	0.237711	-0.170735	0.0558537	0.174076
ENST00000554224	ENSG00000197119	SLC25A29	0.188538	0.625733	0.82583	0.523642	0.00544078	0.051155	-0.0439671	0.839489	0.915601
ENST00000555949	ENSG00000197119	SLC25A29	-0.167859	0.415556	0.680479	-0.0549526	0.601692	0.788008	-0.0326106	0.774817	0.878308
ENST00000557438	ENSG00000197119	SLC25A29	0.0275454	0.811673	0.924199	-0.149523	0.0289113	0.139511	-0.181568	0.0159085	0.0762932
ENST00000392908	ENSG00000197119	SLC25A29	0.0420818	0.915536	0.96893	-0.0251435	0.937983	0.971399	0.278308	0.413019	0.615352
ENST00000552981	ENSG00000075415	SLC25A3	0.252962	0.0155548	0.106199	0.103988	0.139256	0.355817	0.114294	0.154981	0.335382
ENST00000547534	ENSG00000075415	SLC25A3	0.527005	0.0280534	0.152337	0.0649097	0.679515	0.837567	0.0950905	0.598761	0.764184
ENST00000546766	ENSG00000075415	SLC25A3	-0.112476	0.0732434	0.268338	-0.0967354	0.176023	0.407385	-0.184778	0.0208837	0.0909746
ENST00000548847	ENSG00000075415	SLC25A3	0.45094	0.244468	0.521649	0.379547	0.0164532	0.0992807	0.295469	0.0858295	0.228991
ENST00000401722	ENSG00000075415	SLC25A3	-0.104323	0.138763	0.385376	-0.0521673	0.352851	0.595662	-0.0478927	0.455954	0.652782
ENST00000548480	ENSG00000075415	SLC25A3	-0.279769	0.165997	0.424569	-0.469683	0.000502329	0.0117385	-0.53434	0.000351272	0.00629735
ENST00000188376	ENSG00000075415	SLC25A3	-0.135605	0.168443	0.427377	-0.188058	0.0366077	0.160861	-0.14362	0.169171	0.354059
ENST00000547869	ENSG00000075415	SLC25A3	-0.128526	0.412134	0.678075	-0.0937477	0.451509	0.680323	-0.18368	0.198015	0.39138
ENST00000523988	ENSG00000174032	SLC25A30	0.190555	0.0512061	0.217503	0.221036	0.0320994	0.147966	0.217185	0.0508014	0.16354
ENST00000519676	ENSG00000174032	SLC25A30	-0.190555	0.0512061	0.217503	-0.221036	0.0320994	0.147966	-0.217185	0.0508014	0.16354
ENST00000523701	ENSG00000164933	SLC25A32	-0.425955	2.03393e-05	0.00147312	-0.379412	0.00471841	0.0468991	-0.327124	0.0312757	0.118721
ENST00000297578	ENSG00000164933	SLC25A32	0.281187	0.0104836	0.083265	0.0726932	0.483712	0.704769	0.0482922	0.682987	0.822577
ENST00000523256	ENSG00000164933	SLC25A32	-0.639998	0.0322857	0.165882	-0.591043	0.053358	0.201355	-0.489666	0.18398	0.3734
ENST00000521645	ENSG00000164933	SLC25A32	0.247086	0.203687	0.472449	0.305946	0.101916	0.297745	0.2228	0.283386	0.48874
ENST00000577745	ENSG00000125434	SLC25A35	0.299472	0.0518592	0.21922	0.0623483	0.511116	0.724923	0.277178	0.0106439	0.0586515
ENST00000380067	ENSG00000125434	SLC25A35	-0.299472	0.0518592	0.21922	-0.0623483	0.511116	0.724923	-0.277178	0.0106439	0.0586515
ENST00000511757	ENSG00000114120	SLC25A36	0.259684	0.00506894	0.0521047	0.0536484	0.48868	0.708261	0.064622	0.476115	0.669876
ENST00000502756	ENSG00000114120	SLC25A36	-0.424324	0.00294617	0.0369031	-0.128432	0.291074	0.536555	-0.0614073	0.658089	0.805448
ENST00000446041	ENSG00000114120	SLC25A36	-0.233287	0.00336016	0.0401836	-0.00999348	0.882346	0.946723	-0.031354	0.683045	0.822593
ENST00000648615	ENSG00000114120	SLC25A36	0.141729	0.0574285	0.232457	-0.0910557	0.152215	0.374334	-0.0348759	0.62569	0.783433
ENST00000507429	ENSG00000114120	SLC25A36	0.145362	0.0602624	0.238931	0.15558	0.0235611	0.123527	0.0858211	0.262725	0.466684
ENST00000520654	ENSG00000147454	SLC25A37	0.0242016	0.770341	0.904969	-0.017526	0.727993	0.865434	0.00577851	0.917842	0.959512
ENST00000519973	ENSG00000147454	SLC25A37	-0.00772311	0.864312	0.94767	0.094111	0.00107217	0.0190809	0.0894723	0.00470034	0.0337379
ENST00000518881	ENSG00000147454	SLC25A37	-0.0289213	0.825522	0.930815	-0.183605	0.0505163	0.194957	-0.215348	0.0360855	0.130548
ENST00000273158	ENSG00000144659	SLC25A38	0.506207	0.0441446	0.199852	0.338168	0.192662	0.427384	0.364651	0.224208	0.423238
ENST00000650617	ENSG00000144659	SLC25A38	-0.506207	0.0441446	0.199852	-0.338168	0.192662	0.427384	-0.364651	0.224208	0.423238
ENST00000225308	ENSG00000013306	SLC25A39	0.670649	1.80147e-07	6.32209e-05	0.123773	0.145239	0.364473	0.198144	0.0385758	0.136191
ENST00000592372	ENSG00000013306	SLC25A39	-0.5361	0.000423036	0.0102334	-0.144841	0.253221	0.495638	0.0232033	0.878512	0.93806
ENST00000588315	ENSG00000013306	SLC25A39	-0.300976	0.00288501	0.0364586	-0.0893185	0.426561	0.660251	-0.0269755	0.825658	0.908084
ENST00000591006	ENSG00000013306	SLC25A39	-0.177085	0.0190892	0.120147	0.121348	0.0866022	0.270167	-0.0439421	0.576489	0.747831
ENST00000585695	ENSG00000013306	SLC25A39	-1.04005	0.0258062	0.144966	-0.628958	0.0142089	0.09129	-0.838549	0.0140375	0.0702033
ENST00000377095	ENSG00000013306	SLC25A39	-0.202472	0.179379	0.440692	-0.143438	0.151194	0.372949	-0.121177	0.278346	0.483206
ENST00000592857	ENSG00000013306	SLC25A39	0.0260122	0.781465	0.910967	0.0534998	0.563028	0.761562	-0.134732	0.19027	0.381809
ENST00000491736	ENSG00000151729	SLC25A4	0.0675036	0.701864	0.869565	-0.357471	0.0134954	0.08805	-0.47144	0.00691655	0.0436169
ENST00000281456	ENSG00000151729	SLC25A4	-0.0675036	0.701864	0.869565	0.357471	0.0134954	0.08805	0.47144	0.00691655	0.0436169
ENST00000341119	ENSG00000075303	SLC25A40	0.146791	0.375449	0.647421	0.126653	0.264351	0.507773	0.231577	0.0962915	0.24732
ENST00000444363	ENSG00000075303	SLC25A40	-0.146791	0.375449	0.647421	-0.126653	0.264351	0.507773	-0.231577	0.0962915	0.24732
ENST00000318596	ENSG00000181035	SLC25A42	0.0574076	0.50589	0.749924	0.086421	0.32221	0.567424	0.169256	0.0969905	0.248528
ENST00000594070	ENSG00000181035	SLC25A42	-0.0574076	0.50589	0.749924	-0.086421	0.32221	0.567424	-0.169256	0.0969905	0.248528
ENST00000469537	ENSG00000160785	SLC25A44	0.151438	0.0990705	0.31936	-0.00967337	0.911962	0.959293	-0.199129	0.0426309	0.145795
ENST00000423538	ENSG00000160785	SLC25A44	-0.247504	0.251876	0.529867	-0.0476899	0.760539	0.883551	-0.459874	0.0175199	0.0814602
ENST00000359511	ENSG00000160785	SLC25A44	-0.102993	0.293707	0.574225	0.0169982	0.847288	0.928134	0.265101	0.00888027	0.0516932
ENST00000531791	ENSG00000162241	SLC25A45	0.437899	0.154383	0.408764	-0.0275516	0.838334	0.924024	-0.297699	0.0647656	0.19117
ENST00000527174	ENSG00000162241	SLC25A45	-0.437899	0.154383	0.408764	0.0275516	0.838334	0.924024	0.297699	0.0647656	0.19117
ENST00000504098	ENSG00000164209	SLC25A46	-0.294908	0.00376041	0.043274	-0.302444	0.0185223	0.106953	-0.421934	0.00337679	0.0271433
ENST00000513706	ENSG00000164209	SLC25A46	0.150953	0.0736165	0.269043	-0.120207	0.232126	0.473386	-0.233879	0.0410269	0.141869
ENST00000502462	ENSG00000164209	SLC25A46	0.0681485	0.471769	0.724802	-0.118417	0.404085	0.640809	-0.259495	0.117255	0.280817
ENST00000355943	ENSG00000164209	SLC25A46	-0.0749006	0.320544	0.600808	0.153179	0.0881193	0.272777	0.2759	0.00711523	0.0444506
ENST00000433282	ENSG00000145832	SLC25A48	0.429144	0.109531	0.338493	-0.245243	0.0237457	0.124132	0.0403033	0.726634	0.850122
ENST00000412661	ENSG00000145832	SLC25A48	-0.463633	0.19608	0.462141	-0.212022	0.135084	0.349606	-0.373304	0.0163154	0.0775606
ENST00000646290	ENSG00000145832	SLC25A48	0.0968689	0.691362	0.863335	0.134658	0.0903406	0.276597	0.292682	0.000968389	0.012044
ENST00000274513	ENSG00000145832	SLC25A48	0.0702435	0.753402	0.896764	0.0813383	0.338663	0.582551	-0.0966261	0.30512	0.51215
ENST00000510147	ENSG00000145832	SLC25A48	-0.205975	0.571644	0.792248	0.155722	0.286419	0.531434	0.225575	0.145773	0.322051
ENST00000425402	ENSG00000145832	SLC25A48	0.0180833	0.928519	0.973714	-0.0113315	0.885397	0.947901	-0.195248	0.0204812	0.0899919
ENST00000395539	ENSG00000224281	SLC25A5-AS1	0.204621	0.422819	0.686567	0.873494	4.89171e-06	0.000623482	0.430287	0.034926	0.127807
ENST00000446986	ENSG00000224281	SLC25A5-AS1	-0.204621	0.422819	0.686567	-0.873494	4.89171e-06	0.000623482	-0.430287	0.034926	0.127807
ENST00000377716	ENSG00000122696	SLC25A51	-0.289208	0.00435348	0.0475967	0.147861	0.0792712	0.255166	0.106073	0.253039	0.456461
ENST00000242275	ENSG00000122696	SLC25A51	0.188345	0.0270993	0.149278	-0.024595	0.727521	0.865114	-0.0278514	0.725391	0.849277
ENST00000496760	ENSG00000122696	SLC25A51	0.00414096	0.962829	0.986431	-0.107567	0.156387	0.380587	-0.0741901	0.38408	0.588969
ENST00000594199	ENSG00000269743	SLC25A53	0.0967161	0.463463	0.71862	-0.0855856	0.413092	0.64861	-0.171409	0.157665	0.339294
ENST00000467290	ENSG00000269743	SLC25A53	-0.0967161	0.463463	0.71862	0.0855856	0.413092	0.64861	0.171409	0.157665	0.339294
ENST00000474359	ENSG00000135502	SLC26A10	0.489304	1.25844e-05	0.00104833	0.150992	0.40275	0.639974	0.195014	0.375706	0.581173
ENST00000320442	ENSG00000135502	SLC26A10	-0.390689	0.000287654	0.00796942	-0.181213	0.323028	0.568065	-0.0839238	0.692596	0.828978
ENST00000487816	ENSG00000135502	SLC26A10	-0.205643	0.0021101	0.0294326	-0.0677989	0.563969	0.762194	-0.162789	0.252365	0.455769
ENST00000572652	ENSG00000181045	SLC26A11	-0.402037	0.0682511	0.257915	-0.262383	0.0299446	0.142238	-0.445064	0.00166218	0.0170747
ENST00000361193	ENSG00000181045	SLC26A11	0.354559	0.244223	0.521431	0.00399096	0.979359	0.990478	0.361378	0.043471	0.147726
ENST00000411502	ENSG00000181045	SLC26A11	0.0410807	0.94795	0.980868	0.22505	0.479665	0.702046	0.233151	0.52835	0.711953
ENST00000546047	ENSG00000181045	SLC26A11	-0.180965	0.665992	0.848579	0.190333	0.409813	0.645858	-0.338599	0.189832	0.381117
ENST00000644269	ENSG00000091137	SLC26A4	0.0466317	0.973166	0.99005	0.0519372	0.795665	0.902633	-0.360147	0.129277	0.299018
ENST00000265715	ENSG00000091137	SLC26A4	-0.0707114	0.963492	0.986696	-0.231542	0.337735	0.58207	0.503027	0.0906749	0.237616
ENST00000644846	ENSG00000091137	SLC26A4	-0.205737	0.777629	0.908744	0.0949409	0.416548	0.651403	0.00647687	0.961816	0.981801
ENST00000449741	ENSG00000233705	SLC26A4-AS1	0.17384	0.888203	0.957605	-0.273727	0.0610618	0.217529	-0.158979	0.335753	0.543223
ENST00000440512	ENSG00000233705	SLC26A4-AS1	-0.17384	0.888203	0.957605	0.273727	0.0610618	0.217529	0.158979	0.335753	0.543223
ENST00000420764	ENSG00000225697	SLC26A6	0.32887	0.151326	0.404088	0.267074	0.181954	0.413981	0.210995	0.357254	0.563153
ENST00000358747	ENSG00000225697	SLC26A6	-0.432738	0.124337	0.362736	0.0710838	0.775825	0.891436	0.350347	0.185464	0.375233
ENST00000489483	ENSG00000225697	SLC26A6	-0.0842489	0.432798	0.694227	-0.0850878	0.379074	0.619264	-0.19668	0.07787	0.214994
ENST00000395550	ENSG00000225697	SLC26A6	0.111932	0.789353	0.91473	-0.335919	0.327608	0.572756	-0.361026	0.394428	0.598446
ENST00000490799	ENSG00000112053	SLC26A8	-0.306479	0.319856	0.600104	-0.181899	0.48588	0.706305	0.182541	0.579409	0.750356
ENST00000466805	ENSG00000112053	SLC26A8	0.0999735	0.561304	0.785825	0.380263	0.0142347	0.0914075	0.0667876	0.676812	0.818519
ENST00000486155	ENSG00000112053	SLC26A8	0.0600341	0.581711	0.79892	0.00128008	0.991073	0.996632	0.0572908	0.660886	0.807615
ENST00000355574	ENSG00000112053	SLC26A8	0.00835709	0.977597	0.991551	0.341228	0.393213	0.631586	-0.0439027	0.904313	0.952098
ENST00000465492	ENSG00000112053	SLC26A8	-0.016979	0.906373	0.965341	-0.570738	0.000191645	0.00626667	-0.440517	0.00819557	0.0490536
ENST00000252595	ENSG00000130304	SLC27A1	0.199157	0.00645486	0.0608537	0.0830321	0.220714	0.459972	0.148683	0.0540035	0.170115
ENST00000598424	ENSG00000130304	SLC27A1	0.237137	0.0215984	0.130151	0.180088	0.0858145	0.26866	0.390967	0.00134396	0.0147896
ENST00000600297	ENSG00000130304	SLC27A1	-0.355036	0.0086696	0.0738338	-0.221814	0.165176	0.393213	-0.334769	0.0671956	0.195647
ENST00000594962	ENSG00000130304	SLC27A1	-0.187065	0.0186842	0.118729	-0.0810844	0.318198	0.563422	-0.181822	0.0495697	0.160907
ENST00000600277	ENSG00000130304	SLC27A1	-0.102482	0.143824	0.392911	-0.11705	0.0621283	0.219841	-0.121819	0.0895479	0.235641
ENST00000599380	ENSG00000130304	SLC27A1	-0.0174358	0.799993	0.919638	0.0664549	0.33566	0.580139	-0.0231187	0.763962	0.872201
ENST00000468403	ENSG00000143554	SLC27A3	-0.154356	0.0378413	0.182305	0.146911	0.074845	0.246567	-0.00691157	0.939334	0.970389
ENST00000483574	ENSG00000143554	SLC27A3	0.180395	0.0944325	0.311117	0.552895	0.000436522	0.0107028	0.216166	0.180867	0.369159
ENST00000271857	ENSG00000143554	SLC27A3	0.0837361	0.481239	0.731892	-0.0700713	0.549177	0.752417	0.0557247	0.67312	0.815779
ENST00000624995	ENSG00000143554	SLC27A3	0.0957517	0.539871	0.772284	-0.453394	0.000670407	0.0141919	-0.200733	0.15315	0.332599
ENST00000368660	ENSG00000143554	SLC27A3	-0.0759253	0.485238	0.734694	0.158331	0.145068	0.36432	0.163352	0.154724	0.334974
ENST00000300456	ENSG00000167114	SLC27A4	1.74153	0.102384	0.325729	0.626476	0.0205173	0.113958	0.28353	0.371108	0.576594
ENST00000372870	ENSG00000167114	SLC27A4	-1.74153	0.102384	0.325729	-0.626476	0.0205173	0.113958	-0.28353	0.371108	0.576594
ENST00000595851	ENSG00000083807	SLC27A5	0.437614	0.00207511	0.0291591	-0.137318	0.325514	0.570403	-0.0560828	0.716933	0.844281
ENST00000593745	ENSG00000083807	SLC27A5	-0.554414	0.000700949	0.0144608	-0.294402	0.104156	0.301544	-0.440435	0.0300356	0.115602
ENST00000594786	ENSG00000083807	SLC27A5	0.335373	0.100422	0.322004	0.333811	0.00347307	0.0387878	0.359347	0.00410989	0.0308944
ENST00000646878	ENSG00000112759	SLC29A1	-0.329453	0.00513291	0.0524685	-0.11505	0.298297	0.543796	-0.359076	0.00822075	0.0491554
ENST00000371724	ENSG00000112759	SLC29A1	0.596191	0.0566061	0.230716	0.066708	0.7154	0.858191	0.267237	0.181295	0.369818
ENST00000371708	ENSG00000112759	SLC29A1	0.0945938	0.738632	0.889765	0.484557	0.0187728	0.10794	0.189749	0.370064	0.575595
ENST00000393844	ENSG00000112759	SLC29A1	-0.193505	0.57854	0.79665	-0.764695	0.000190683	0.00625045	-0.18849	0.398938	0.602647
ENST00000472176	ENSG00000112759	SLC29A1	0.00610295	0.940346	0.978193	0.0385343	0.554249	0.75614	-0.10172	0.173931	0.360107
ENST00000427851	ENSG00000112759	SLC29A1	-0.228648	0.683147	0.857928	-0.490371	0.0425605	0.176071	-1.004	0.00105142	0.0126484
ENST00000371755	ENSG00000112759	SLC29A1	-0.0215686	0.910249	0.966831	0.443991	0.0157664	0.0969084	0.378885	0.0787074	0.216388
ENST00000357440	ENSG00000174669	SLC29A2	0.197256	0.48994	0.738312	0.411017	0.183335	0.415645	0.0352755	0.917418	0.959254
ENST00000541567	ENSG00000174669	SLC29A2	-0.211259	0.366298	0.640192	-0.390871	0.193141	0.427802	-0.284584	0.42485	0.625719
ENST00000619145	ENSG00000174669	SLC29A2	-0.00101076	0.996927	0.999042	0.280505	0.433696	0.66615	-0.0787852	0.820892	0.905494
ENST00000540386	ENSG00000174669	SLC29A2	-0.0112829	0.950846	0.98209	-0.287902	0.204838	0.442126	0.158658	0.569152	0.742623
ENST00000373189	ENSG00000198246	SLC29A3	0.0819815	0.862498	0.947044	-0.209962	0.431416	0.664605	-0.581632	0.0458963	0.15311
ENST00000644088	ENSG00000198246	SLC29A3	-0.0819815	0.862498	0.947044	0.209962	0.431416	0.664605	0.581632	0.0458963	0.15311
ENST00000406453	ENSG00000164638	SLC29A4	0.270424	0.140363	0.38776	0.195375	0.0176252	0.103787	0.190602	0.0343973	0.126629
ENST00000396872	ENSG00000164638	SLC29A4	-0.218288	0.254814	0.533103	-0.293804	0.000794676	0.0157707	-0.502051	4.73474e-07	0.00010227
ENST00000297195	ENSG00000164638	SLC29A4	0.035727	0.844194	0.939134	0.175687	0.0388082	0.166649	0.408607	2.79341e-05	0.00125686
ENST00000426263	ENSG00000117394	SLC2A1	0.0629519	0.378921	0.650332	0.116789	0.007377	0.0609324	0.0659104	0.167051	0.351605
ENST00000625233	ENSG00000117394	SLC2A1	-0.241552	0.211616	0.48218	-0.0333888	0.800297	0.905055	0.158601	0.282864	0.488132
ENST00000415851	ENSG00000117394	SLC2A1	-0.0773987	0.459324	0.715526	-0.140794	0.0152265	0.0952578	-0.173827	0.00748605	0.0460193
ENST00000630287	ENSG00000117394	SLC2A1	-0.0275326	0.749855	0.895205	-0.0720126	0.164841	0.392755	-0.0135097	0.813049	0.900772
ENST00000345044	ENSG00000133460	SLC2A11	0.256834	0.000168826	0.00571771	0.234177	0.00126194	0.0209604	0.277439	0.000799317	0.010767
ENST00000486907	ENSG00000133460	SLC2A11	-0.2624	0.00070704	0.0145349	-0.437345	2.40053e-05	0.00177552	-0.230821	0.0447637	0.150744
ENST00000461809	ENSG00000133460	SLC2A11	-0.468815	0.0143275	0.100817	-0.230523	0.169701	0.39921	-0.671312	0.00060551	0.00902536
ENST00000473357	ENSG00000133460	SLC2A11	0.0900446	0.160437	0.416671	0.0968605	0.24483	0.487424	0.0476183	0.6162	0.776634
ENST00000405340	ENSG00000133460	SLC2A11	0.099839	0.22426	0.497978	0.0904694	0.343638	0.58751	0.156095	0.159114	0.341211
ENST00000489322	ENSG00000133460	SLC2A11	-0.176135	0.159587	0.415651	-0.0521629	0.67788	0.836846	-0.216187	0.128012	0.297021
ENST00000611880	ENSG00000133460	SLC2A11	-0.0932488	0.424811	0.688035	-0.19351	0.167184	0.395589	0.138851	0.369182	0.574699
ENST00000405847	ENSG00000133460	SLC2A11	-0.061556	0.485316	0.734748	0.128803	0.266761	0.510634	-0.120978	0.386275	0.590961
ENST00000380858	ENSG00000151229	SLC2A13	0.0106691	0.965497	0.987187	-0.0590269	0.668946	0.831177	-0.323624	0.0348962	0.127754
ENST00000280871	ENSG00000151229	SLC2A13	-0.0106691	0.965497	0.987187	0.0590269	0.668946	0.831177	0.323624	0.0348962	0.127754
ENST00000476634	ENSG00000059804	SLC2A3	-0.325847	0.0587193	0.235611	-0.571402	3.4684e-05	0.00223663	-0.35932	0.012626	0.065552
ENST00000490763	ENSG00000059804	SLC2A3	-0.304142	0.0663955	0.253794	-0.525792	0.0014184	0.0225833	-0.449757	0.0112428	0.0609675
ENST00000075120	ENSG00000059804	SLC2A3	0.183265	0.184109	0.446196	0.536499	5.45813e-05	0.00291196	0.400175	0.0050903	0.0355073
ENST00000469295	ENSG00000059804	SLC2A3	-0.224172	0.289579	0.569871	-0.519504	0.00514573	0.0495256	-0.393668	0.056353	0.174973
ENST00000495813	ENSG00000059804	SLC2A3	-0.103378	0.556686	0.782726	-0.725846	9.48378e-06	0.000992339	-0.379494	0.0307729	0.117415
ENST00000486749	ENSG00000059804	SLC2A3	-0.0809257	0.730652	0.885281	0.747089	0.0686077	0.233569	-0.245759	0.489101	0.679956
ENST00000493772	ENSG00000125520	SLC2A4RG	0.641421	0.00237793	0.0321554	0.0327135	0.775033	0.890967	0.171107	0.196528	0.389561
ENST00000266077	ENSG00000125520	SLC2A4RG	-0.560977	0.00128019	0.0211557	-0.0406124	0.697919	0.847946	-0.177355	0.134045	0.305732
ENST00000474248	ENSG00000125520	SLC2A4RG	0.240253	0.129911	0.372012	0.0297173	0.784716	0.896545	0.0842406	0.452909	0.650309
ENST00000377424	ENSG00000142583	SLC2A5	0.213078	0.275579	0.555712	0.0515344	0.595313	0.784008	0.136215	0.172776	0.358543
ENST00000377414	ENSG00000142583	SLC2A5	-0.213078	0.275579	0.555712	-0.0515344	0.595313	0.784008	-0.136215	0.172776	0.358543
ENST00000485978	ENSG00000160326	SLC2A6	-0.336984	0.0138929	0.0987552	-0.21048	0.0277196	0.135999	-0.411239	0.000226292	0.00469472
ENST00000371899	ENSG00000160326	SLC2A6	0.420046	0.038879	0.18509	0.359787	0.00466504	0.046637	0.501575	0.000679772	0.0097256
ENST00000371897	ENSG00000160326	SLC2A6	-0.0268227	0.891805	0.959371	-0.27332	0.0520926	0.198575	-0.209191	0.216746	0.414798
ENST00000489239	ENSG00000136856	SLC2A8	-0.296284	0.00139594	0.0223951	-0.0164729	0.886855	0.94832	-0.20601	0.134442	0.30629
ENST00000485806	ENSG00000136856	SLC2A8	-0.270729	0.00354682	0.0416945	-0.045403	0.709949	0.855092	-0.318034	0.0179483	0.0828602
ENST00000373360	ENSG00000136856	SLC2A8	0.436465	0.0749281	0.271664	0.0272566	0.884214	0.947465	0.152947	0.48974	0.680527
ENST00000373371	ENSG00000136856	SLC2A8	0.203335	0.16326	0.42072	0.275974	0.0565054	0.208462	0.42283	0.0104591	0.057921
ENST00000610552	ENSG00000136856	SLC2A8	-0.148898	0.475847	0.727989	-0.541988	0.0042229	0.0439636	-0.702344	0.00133747	0.0147348
ENST00000366926	ENSG00000196660	SLC30A10	0.181611	0.606586	0.814865	0.117057	0.395298	0.633399	-0.128466	0.410208	0.612639
ENST00000356609	ENSG00000196660	SLC30A10	-0.0784506	0.707069	0.872507	0.0256195	0.781032	0.894598	0.118467	0.269445	0.473544
ENST00000484079	ENSG00000196660	SLC30A10	-0.065137	0.750372	0.895508	-0.144939	0.142353	0.36058	-0.0825264	0.48142	0.673957
ENST00000233535	ENSG00000115194	SLC30A3	0.305385	0.763575	0.901868	0.169848	0.0303183	0.143071	0.363467	4.86067e-05	0.00179078
ENST00000482990	ENSG00000115194	SLC30A3	-0.500848	0.506379	0.750237	-0.0991763	0.164168	0.391693	-0.198005	0.0140168	0.0701339
ENST00000497341	ENSG00000115194	SLC30A3	-0.213394	0.810773	0.924023	-0.155731	0.0386931	0.166294	-0.338591	6.99852e-05	0.00224653
ENST00000380860	ENSG00000145740	SLC30A5	0.0374874	0.737967	0.889588	0.11187	0.179537	0.411333	0.27111	0.00861744	0.0506281
ENST00000621204	ENSG00000145740	SLC30A5	0.0381914	0.852791	0.943116	0.406157	0.0242268	0.125641	0.294407	0.121815	0.287592
ENST00000396591	ENSG00000145740	SLC30A5	-0.0359645	0.793255	0.916729	-0.313193	0.00986866	0.0727497	-0.281252	0.0360037	0.130363
ENST00000507354	ENSG00000145740	SLC30A5	-0.0339955	0.841347	0.93798	0.0232969	0.891435	0.950401	-0.0979765	0.604191	0.767638
ENST00000406369	ENSG00000152683	SLC30A6	-0.875408	0.0607236	0.240062	-0.343722	0.333171	0.578073	0.290719	0.531554	0.714765
ENST00000435660	ENSG00000152683	SLC30A6	0.378873	0.192246	0.457235	0.0118665	0.964829	0.984101	0.378216	0.227329	0.426746
ENST00000282587	ENSG00000152683	SLC30A6	0.236069	0.415608	0.680489	0.206984	0.425565	0.659337	-0.397949	0.211321	0.408048
ENST00000370112	ENSG00000162695	SLC30A7	0.150089	0.348942	0.626017	-0.0289444	0.835727	0.922769	0.00774458	0.960309	0.980865
ENST00000357650	ENSG00000162695	SLC30A7	-0.150089	0.348942	0.626017	0.0289444	0.835727	0.922769	-0.00774458	0.960309	0.980865
ENST00000509683	ENSG00000014824	SLC30A9	-0.308302	0.00968336	0.0792029	-0.256191	0.029067	0.139934	-0.209149	0.111282	0.271535
ENST00000505523	ENSG00000014824	SLC30A9	0.462679	0.0392596	0.186051	0.279123	0.0549605	0.205134	0.0507304	0.755522	0.867291
ENST00000510460	ENSG00000014824	SLC30A9	-0.0651306	0.643914	0.836392	-0.0508526	0.659293	0.824842	-0.18788	0.173694	0.359753
ENST00000264451	ENSG00000014824	SLC30A9	-0.0252756	0.778849	0.9096	-0.117389	0.0645837	0.224985	-0.131815	0.0723782	0.205396
ENST00000513699	ENSG00000014824	SLC30A9	-0.0175346	0.887839	0.957483	0.105726	0.172411	0.402488	0.216606	0.0173555	0.0809733
ENST00000490809	ENSG00000136867	SLC31A2	0.147418	0.192674	0.457558	0.0646347	0.404275	0.640865	0.0705881	0.420843	0.622165
ENST00000259392	ENSG00000136867	SLC31A2	-0.147418	0.192674	0.457558	-0.0646347	0.404275	0.640865	-0.0705881	0.420843	0.622165
ENST00000642438	ENSG00000169359	SLC33A1	-0.212836	0.000123891	0.00467378	0.120997	0.0754668	0.24778	0.119673	0.116639	0.280043
ENST00000643144	ENSG00000169359	SLC33A1	0.577339	0.036581	0.178522	0.503494	0.0653615	0.226724	0.307587	0.304173	0.511049
ENST00000392845	ENSG00000169359	SLC33A1	-1.01986	0.0847865	0.292475	-1.26401	0.0278431	0.136312	-0.566828	0.281925	0.487054
ENST00000468581	ENSG00000169359	SLC33A1	-0.227772	0.358364	0.633903	0.429375	0.198987	0.435345	-0.00226817	0.994558	0.998049
ENST00000359479	ENSG00000169359	SLC33A1	0.0210965	0.914742	0.968556	-0.111663	0.361936	0.603733	-0.129994	0.340658	0.547638
ENST00000644855	ENSG00000169359	SLC33A1	-0.0632655	0.680125	0.856291	-0.170634	0.323561	0.568552	-0.082577	0.678078	0.819313
ENST00000413561	ENSG00000102100	SLC35A2	0.265979	0.337281	0.61555	-0.294713	0.0697617	0.235906	-0.439167	0.0179692	0.0828923
ENST00000247138	ENSG00000102100	SLC35A2	0.264211	0.341396	0.619378	-0.148915	0.282061	0.527188	-0.260791	0.106936	0.264647
ENST00000376521	ENSG00000102100	SLC35A2	-0.331097	0.300014	0.580929	0.0119816	0.951956	0.978352	0.488873	0.0475356	0.156727
ENST00000445167	ENSG00000102100	SLC35A2	-0.274687	0.389481	0.660436	0.558323	0.000930347	0.0174682	0.25173	0.171106	0.356542
ENST00000635285	ENSG00000102100	SLC35A2	-0.311173	0.566774	0.789526	-0.27275	0.281254	0.526285	0.159474	0.597722	0.763421
ENST00000638929	ENSG00000117620	SLC35A3	0.274115	0.000119617	0.00455835	0.222748	0.00797238	0.0640309	0.0636159	0.495906	0.685902
ENST00000533028	ENSG00000117620	SLC35A3	-0.237706	0.0348151	0.173398	-0.314433	0.0105239	0.0756274	-0.117024	0.385934	0.590624
ENST00000370153	ENSG00000117620	SLC35A3	-0.567418	0.422367	0.686155	0.438592	0.1618	0.388453	0.164449	0.613905	0.774918
ENST00000323146	ENSG00000176087	SLC35A4	0.993556	0.0391572	0.185757	0.40264	0.286118	0.531279	0.858169	0.0513637	0.164807
ENST00000514199	ENSG00000176087	SLC35A4	-0.181456	0.0375644	0.181591	0.128281	0.211479	0.450162	0.101949	0.378823	0.583824
ENST00000612662	ENSG00000176087	SLC35A4	-2.10501	0.0592936	0.236691	-0.607347	0.24739	0.490198	-1.19132	0.0590513	0.180154
ENST00000492406	ENSG00000138459	SLC35A5	0.0709493	0.673317	0.852914	-0.0664717	0.506474	0.721696	-0.295337	0.0101194	0.0565918
ENST00000460713	ENSG00000138459	SLC35A5	-0.0899717	0.47816	0.72957	0.0201845	0.800243	0.905055	0.0700572	0.44154	0.640961
ENST00000261034	ENSG00000138459	SLC35A5	-0.0140265	0.969308	0.988675	0.0923295	0.564249	0.762417	0.445888	0.0132999	0.0676867
ENST00000649906	ENSG00000121073	SLC35B1	0.372436	0.0011777	0.0201121	-0.0474076	0.598816	0.786034	0.146719	0.139249	0.313079
ENST00000507477	ENSG00000121073	SLC35B1	-0.240582	0.012965	0.094406	-0.150428	0.160363	0.386333	-0.319691	0.00833954	0.0496285
ENST00000504260	ENSG00000121073	SLC35B1	-0.259352	0.0134227	0.0964446	-0.0464777	0.657006	0.823612	-0.213846	0.0658836	0.19321
ENST00000507773	ENSG00000121073	SLC35B1	0.0100661	0.958774	0.985241	0.262113	0.034291	0.154352	0.110994	0.382312	0.58742
ENST00000393810	ENSG00000157593	SLC35B2	0.130001	0.649748	0.839984	-0.338014	0.212987	0.451838	-0.373648	0.217713	0.41592
ENST00000393812	ENSG00000157593	SLC35B2	-0.130001	0.649748	0.839984	0.338014	0.212987	0.451838	0.373648	0.217713	0.41592
ENST00000649788	ENSG00000124786	SLC35B3	0.0967232	0.622901	0.82418	-0.187069	0.297236	0.542669	-0.118927	0.553695	0.731266
ENST00000648987	ENSG00000124786	SLC35B3	0.130822	0.665719	0.848511	0.0711787	0.787231	0.897916	-0.185895	0.503745	0.692387
ENST00000379660	ENSG00000124786	SLC35B3	-0.13647	0.534736	0.768909	0.0687064	0.719795	0.860971	0.0723805	0.730804	0.852631
ENST00000644923	ENSG00000124786	SLC35B3	-0.100417	0.628498	0.827488	-0.0389631	0.81539	0.912916	0.0928559	0.616139	0.776627
ENST00000372230	ENSG00000080189	SLC35C2	-0.314727	0.0232618	0.136121	-0.0542494	0.631957	0.807304	-0.176576	0.166521	0.351
ENST00000317734	ENSG00000080189	SLC35C2	1.10247	0.0880639	0.298765	0.341883	0.0467494	0.185962	0.681441	0.000406559	0.00692242
ENST00000543605	ENSG00000080189	SLC35C2	0.544435	0.104229	0.32935	-0.189655	0.526969	0.736608	-0.226202	0.485534	0.677181
ENST00000243896	ENSG00000080189	SLC35C2	0.151654	0.197771	0.464371	0.021468	0.809354	0.909895	0.0773708	0.445967	0.644866
ENST00000493599	ENSG00000080189	SLC35C2	-0.0350624	0.620413	0.822657	-0.110059	0.0835537	0.264391	-0.228724	0.00176376	0.0177598
ENST00000253270	ENSG00000130958	SLC35D2	0.432706	0.0815212	0.285618	-0.0041505	0.971431	0.987245	0.044255	0.738502	0.85737
ENST00000650065	ENSG00000130958	SLC35D2	-0.432706	0.0815212	0.285618	0.0041505	0.971431	0.987245	-0.044255	0.738502	0.85737
ENST00000652421	ENSG00000127526	SLC35E1	-0.313403	0.0749906	0.27181	-0.189671	0.116141	0.320819	-0.10849	0.414264	0.616461
ENST00000595753	ENSG00000127526	SLC35E1	0.164115	0.240083	0.51634	0.123232	0.235815	0.477123	0.136135	0.238018	0.439668
ENST00000488894	ENSG00000127526	SLC35E1	0.140281	0.267584	0.547351	0.114861	0.335556	0.580139	-0.258057	0.0550897	0.172431
ENST00000643905	ENSG00000215790	SLC35E2A	0.209109	0.212578	0.483629	-0.11802	0.378489	0.618795	-0.19737	0.196704	0.389767
ENST00000355439	ENSG00000215790	SLC35E2A	-0.257341	0.192594	0.457479	0.125087	0.435521	0.667444	0.245269	0.186117	0.376074
ENST00000475229	ENSG00000215790	SLC35E2A	0.0567164	0.775764	0.907934	0.0545266	0.707081	0.853446	-0.033108	0.832953	0.912313
ENST00000481276	ENSG00000189339	SLC35E2B	-0.244892	0.00159614	0.0244392	-0.0964922	0.323361	0.568365	-0.14673	0.187331	0.377617
ENST00000611123	ENSG00000189339	SLC35E2B	0.24181	0.0827961	0.288367	0.0336065	0.785171	0.896725	0.0409449	0.76694	0.874013
ENST00000480991	ENSG00000189339	SLC35E2B	-0.20384	0.129155	0.37072	-0.278921	0.0302153	0.142874	-0.451511	0.00223547	0.0205938
ENST00000614300	ENSG00000189339	SLC35E2B	-0.267014	0.187741	0.451272	0.0108286	0.941569	0.973099	0.130011	0.455408	0.652534
ENST00000617444	ENSG00000189339	SLC35E2B	-0.0930343	0.487406	0.73629	0.118648	0.363952	0.605689	0.19418	0.182016	0.370901
ENST00000398004	ENSG00000175782	SLC35E3	0.190532	0.00263206	0.0342631	0.139537	0.0690672	0.234731	0.201005	0.0201839	0.0892317
ENST00000399333	ENSG00000175782	SLC35E3	-0.190532	0.00263206	0.0342631	-0.139537	0.0690672	0.234731	-0.201005	0.0201839	0.0892317
ENST00000343605	ENSG00000100036	SLC35E4	0.451183	7.69893e-05	0.00344031	0.29316	0.00584086	0.053107	0.334127	0.00484424	0.0344116
ENST00000451479	ENSG00000100036	SLC35E4	-0.515347	0.00015461	0.00542201	-0.32474	0.00782739	0.063241	-0.349581	0.00997273	0.0560217
ENST00000406566	ENSG00000100036	SLC35E4	-0.296429	0.00670428	0.0623264	-0.227208	0.0417301	0.174305	-0.280804	0.024299	0.100532
ENST00000360388	ENSG00000196376	SLC35F1	0.465423	0.362238	0.636997	0.0380021	0.779368	0.893609	0.0331824	0.833141	0.912321
ENST00000621341	ENSG00000196376	SLC35F1	-0.465423	0.362238	0.636997	-0.0380021	0.779368	0.893609	-0.0331824	0.833141	0.912321
ENST00000366618	ENSG00000183780	SLC35F3	0.420776	0.0178927	0.116027	-0.336169	0.0227988	0.121038	0.145944	0.337721	0.54487
ENST00000366617	ENSG00000183780	SLC35F3	-0.420776	0.0178927	0.116027	0.336169	0.0227988	0.121038	-0.145944	0.337721	0.54487
ENST00000556826	ENSG00000151812	SLC35F4	0.181575	0.100244	0.321653	0.766183	0.0439057	0.17911	0.585874	0.176456	0.363439
ENST00000557254	ENSG00000151812	SLC35F4	-0.181575	0.100244	0.321653	-0.766183	0.0439057	0.17911	-0.585874	0.176456	0.363439
ENST00000498768	ENSG00000115084	SLC35F5	0.812963	0.0112591	0.0868968	0.190502	0.345245	0.58887	0.579925	0.0174679	0.0813426
ENST00000459683	ENSG00000115084	SLC35F5	-0.212988	0.0356028	0.175714	-0.0271733	0.828062	0.919025	-0.0823196	0.533948	0.716629
ENST00000409342	ENSG00000115084	SLC35F5	-0.163539	0.0564175	0.230244	-0.0276836	0.868448	0.939431	-0.395913	0.0271261	0.108128
ENST00000245680	ENSG00000115084	SLC35F5	0.0532391	0.257837	0.536275	-0.0842653	0.135096	0.349619	-0.227655	0.000462031	0.00756101
ENST00000409106	ENSG00000115084	SLC35F5	-0.110058	0.467675	0.721703	0.0585477	0.623919	0.802478	0.463901	0.001421	0.0153841
ENST00000469314	ENSG00000115084	SLC35F5	-0.0281224	0.753345	0.896739	-0.0873355	0.471067	0.694857	-0.25181	0.0775637	0.214597
ENST00000429494	ENSG00000213699	SLC35F6	-1.47986	0.0109713	0.0855688	-0.516489	0.193388	0.428119	-0.45865	0.212328	0.409197
ENST00000414029	ENSG00000213699	SLC35F6	0.381803	0.169987	0.429155	-0.0458015	0.870537	0.940408	0.353962	0.276837	0.481708
ENST00000344420	ENSG00000213699	SLC35F6	0.118162	0.63395	0.830428	0.228694	0.332908	0.5778	0.0263375	0.914724	0.95781
ENST00000393079	ENSG00000168917	SLC35G2	0.821162	9.14806e-05	0.00384688	0.341044	0.0875314	0.271678	0.546296	0.0241304	0.100013
ENST00000446465	ENSG00000168917	SLC35G2	-0.406297	9.77798e-05	0.00402124	-0.145834	0.196015	0.43139	-0.21843	0.0957596	0.246511
ENST00000472200	ENSG00000168917	SLC35G2	-0.0152955	0.799927	0.919611	-0.09957	0.188325	0.421923	-0.151951	0.0866088	0.230393
ENST00000521925	ENSG00000123643	SLC36A1	0.127984	0.224476	0.498109	-0.265276	0.147781	0.368365	-0.138168	0.519686	0.704949
ENST00000243389	ENSG00000123643	SLC36A1	-0.127984	0.224476	0.498109	0.265276	0.147781	0.368365	0.138168	0.519686	0.704949
ENST00000527503	ENSG00000180773	SLC36A4	0.17074	0.0115837	0.0881759	0.143814	0.139373	0.355988	0.0057862	0.957829	0.979512
ENST00000526735	ENSG00000180773	SLC36A4	-0.163325	0.035079	0.174274	-0.0266822	0.814672	0.912594	-0.158098	0.232834	0.433451
ENST00000527743	ENSG00000180773	SLC36A4	-0.159993	0.070797	0.263125	-0.168815	0.131573	0.344926	-0.267994	0.0360364	0.130453
ENST00000326402	ENSG00000180773	SLC36A4	0.0122872	0.835466	0.935437	-0.025371	0.756081	0.881341	0.104502	0.265009	0.46905
ENST00000398341	ENSG00000160190	SLC37A1	0.0910024	0.601461	0.811749	-0.0053939	0.97137	0.987245	-0.0711329	0.668882	0.812966
ENST00000352133	ENSG00000160190	SLC37A1	-0.0910024	0.601461	0.811749	0.0053939	0.97137	0.987245	0.0711329	0.668882	0.812966
ENST00000477571	ENSG00000157800	SLC37A3	-0.643491	0.00067665	0.0140831	-0.22361	0.218607	0.45787	-0.102524	0.619298	0.778845
ENST00000326232	ENSG00000157800	SLC37A3	0.20234	0.0837118	0.290295	-0.0409438	0.695568	0.847003	0.0696289	0.562899	0.738236
ENST00000473060	ENSG00000157800	SLC37A3	-0.178844	0.168314	0.427205	-0.22278	0.159873	0.385743	-0.112189	0.543161	0.723622
ENST00000460560	ENSG00000157800	SLC37A3	0.0806978	0.356704	0.632536	0.113442	0.221099	0.460373	-0.070419	0.505773	0.693904
ENST00000340308	ENSG00000157800	SLC37A3	-0.252948	0.309842	0.590969	0.00042997	0.998675	0.999708	0.180211	0.481499	0.673957
ENST00000469636	ENSG00000157800	SLC37A3	-0.0399616	0.757111	0.898855	0.0852841	0.46942	0.693874	-0.140161	0.316058	0.523574
ENST00000650539	ENSG00000137700	SLC37A4	0.461681	0.0876178	0.29781	0.217529	0.205852	0.443456	0.395336	0.056435	0.175083
ENST00000330775	ENSG00000137700	SLC37A4	-0.155454	0.408127	0.6748	-0.0964247	0.478618	0.701165	0.212564	0.169137	0.354057
ENST00000532085	ENSG00000137700	SLC37A4	-0.0952914	0.556113	0.782612	-0.0558018	0.648153	0.817961	-0.386589	0.00663912	0.042482
ENST00000398637	ENSG00000111371	SLC38A1	0.165521	0.000606134	0.0130319	0.066739	0.176385	0.40767	0.0108735	0.846146	0.919577
ENST00000439706	ENSG00000111371	SLC38A1	-0.428371	0.000535006	0.0119583	-0.20668	0.155385	0.378904	-0.368086	0.0297943	0.114975
ENST00000552197	ENSG00000111371	SLC38A1	-0.274483	0.0123682	0.0915417	-0.301591	0.013577	0.0883344	-0.155196	0.272974	0.47736
ENST00000546893	ENSG00000111371	SLC38A1	-0.0511438	0.515819	0.756861	0.0483566	0.537187	0.743545	0.0770104	0.381741	0.58682
ENST00000539643	ENSG00000157637	SLC38A10	-0.16322	0.0941113	0.310478	-0.161663	0.037706	0.163832	-0.248322	0.00359095	0.0282235
ENST00000374759	ENSG00000157637	SLC38A10	0.099349	0.23067	0.505161	0.0611608	0.336789	0.581107	0.158742	0.0248466	0.102054
ENST00000542075	ENSG00000157637	SLC38A10	-0.118723	0.263355	0.542308	-0.229508	0.0328365	0.150117	-0.194721	0.0962756	0.247318
ENST00000573058	ENSG00000157637	SLC38A10	-0.0437482	0.609234	0.816415	-0.0225262	0.744927	0.874625	-0.0953609	0.21803	0.416276
ENST00000540966	ENSG00000157637	SLC38A10	-0.0546762	0.656525	0.843745	0.161986	0.0947405	0.284554	0.300718	0.00618358	0.0405723
ENST00000288439	ENSG00000157637	SLC38A10	-0.00100129	0.993459	0.997717	0.00201368	0.98282	0.992497	-0.171797	0.0931739	0.242154
ENST00000553252	ENSG00000134294	SLC38A2	-0.217335	0.0625136	0.244838	-0.249843	0.0189665	0.108705	-0.145489	0.235641	0.43673
ENST00000547252	ENSG00000134294	SLC38A2	0.0978561	0.48178	0.732141	-0.120354	0.278867	0.523949	0.154941	0.211787	0.408624
ENST00000549258	ENSG00000134294	SLC38A2	0.102091	0.532196	0.767474	0.13133	0.51768	0.730008	0.286195	0.256974	0.460836
ENST00000551374	ENSG00000134294	SLC38A2	-0.120476	0.498163	0.744796	-0.262416	0.263913	0.507411	-0.0510125	0.833663	0.912566
ENST00000256689	ENSG00000134294	SLC38A2	0.0162592	0.86126	0.946538	0.0960655	0.344777	0.588436	-0.0806948	0.491329	0.681791
ENST00000615300	ENSG00000017483	SLC38A5	-0.297584	0.111033	0.340918	-0.0428683	0.756839	0.881608	-0.0912931	0.540785	0.721816
ENST00000595796	ENSG00000017483	SLC38A5	0.249399	0.235834	0.511371	0.134852	0.445142	0.675349	0.0397135	0.832666	0.9121
ENST00000620913	ENSG00000017483	SLC38A5	0.0056254	0.975384	0.990583	-0.0448494	0.743253	0.873685	0.0266617	0.857177	0.926469
ENST00000491344	ENSG00000139974	SLC38A6	0.0628491	0.675098	0.853395	0.270709	0.0853332	0.267824	0.0839714	0.638051	0.791681
ENST00000354886	ENSG00000139974	SLC38A6	-0.13295	0.500375	0.746433	-0.263853	0.0825617	0.262306	-0.574755	0.0011954	0.0137499
ENST00000534758	ENSG00000139974	SLC38A6	0.00685538	0.941103	0.978406	0.0629274	0.455135	0.682786	0.0510278	0.603472	0.767277
ENST00000525723	ENSG00000139974	SLC38A6	-0.0330829	0.75784	0.89937	-0.0106377	0.908803	0.958057	0.0929875	0.384715	0.58955
ENST00000267488	ENSG00000139974	SLC38A6	-0.0358752	0.882813	0.955342	-0.23524	0.234163	0.475633	0.111197	0.626496	0.78414
ENST00000570101	ENSG00000103042	SLC38A7	0.135986	0.323277	0.602687	-0.0670555	0.518927	0.730869	0.0410265	0.730541	0.852587
ENST00000569209	ENSG00000103042	SLC38A7	-0.142772	0.210713	0.481294	-0.230551	0.00757207	0.0619624	-0.27986	0.00454604	0.0330381
ENST00000219320	ENSG00000103042	SLC38A7	-0.0879172	0.420081	0.684149	0.106992	0.177443	0.408879	0.0210497	0.815736	0.902271
ENST00000562149	ENSG00000103042	SLC38A7	-0.0273749	0.820731	0.928199	-0.050129	0.590112	0.780964	0.0168505	0.876167	0.936834
ENST00000504880	ENSG00000177058	SLC38A9	-0.176659	0.237016	0.512749	-0.146331	0.310749	0.556905	-0.367459	0.0209601	0.0911607
ENST00000396865	ENSG00000177058	SLC38A9	0.0335039	0.80619	0.921986	0.0815377	0.548742	0.752129	0.202291	0.180859	0.369159
ENST00000515159	ENSG00000177058	SLC38A9	0.00418245	0.957283	0.984548	0.047487	0.574108	0.769488	-0.0927199	0.319914	0.526975
ENST00000318672	ENSG00000177058	SLC38A9	0.00163547	0.99745	0.999246	-0.253711	0.479556	0.70195	-0.0414944	0.915576	0.958211
ENST00000537590	ENSG00000143570	SLC39A1	0.0582729	0.840007	0.937549	0.03253	0.854679	0.932065	0.381704	0.0865784	0.230335
ENST00000356205	ENSG00000143570	SLC39A1	-0.0582729	0.840007	0.937549	-0.03253	0.854679	0.932065	-0.381704	0.0865784	0.230335
ENST00000359634	ENSG00000196950	SLC39A10	0.309897	0.0239824	0.138728	0.0705732	0.34651	0.590039	0.192545	0.0286006	0.11195
ENST00000430412	ENSG00000196950	SLC39A10	-0.453171	0.158949	0.414786	0.0484633	0.693205	0.845532	0.247693	0.111455	0.271848
ENST00000464301	ENSG00000196950	SLC39A10	-0.181135	0.254849	0.533134	-0.499494	0.000193548	0.00631568	-0.852921	9.76778e-08	4.11055e-05
ENST00000465851	ENSG00000196950	SLC39A10	-0.315744	0.362601	0.637109	0.0254651	0.895203	0.951757	-0.370107	0.0817289	0.221928
ENST00000542342	ENSG00000133195	SLC39A11	0.347769	0.191635	0.456401	-0.242481	0.100053	0.294369	-0.415743	0.0104881	0.0580154
ENST00000255559	ENSG00000133195	SLC39A11	-0.404089	0.156695	0.411771	0.297193	0.0594125	0.21409	0.531107	0.00211448	0.0199243
ENST00000580557	ENSG00000133195	SLC39A11	0.0272892	0.881844	0.954923	-0.0745881	0.458062	0.684841	-0.269648	0.0260058	0.105314
ENST00000377371	ENSG00000148482	SLC39A12	0.81445	0.117805	0.352031	-0.0284492	0.828814	0.91926	-0.145751	0.348331	0.554803
ENST00000377374	ENSG00000148482	SLC39A12	-0.703232	0.296212	0.576965	-0.339643	0.0226937	0.120717	0.393415	0.0358829	0.130042
ENST00000377369	ENSG00000148482	SLC39A12	0.281296	0.623059	0.824217	0.340762	0.00875443	0.0675908	-0.305888	0.0580668	0.17822
ENST00000524928	ENSG00000165915	SLC39A13	-0.188465	0.00511664	0.0523744	-0.043075	0.485205	0.705823	-0.0976631	0.166332	0.350787
ENST00000362021	ENSG00000165915	SLC39A13	0.308578	0.275782	0.556006	0.0528681	0.78308	0.895659	0.16337	0.450834	0.648626
ENST00000354884	ENSG00000165915	SLC39A13	0.125565	0.289078	0.569482	0.000123641	0.999033	0.999893	-0.0166664	0.885745	0.942271
ENST00000531974	ENSG00000165915	SLC39A13	-0.11768	0.241665	0.518306	0.0499449	0.631493	0.807031	0.0663745	0.570845	0.743801
ENST00000359741	ENSG00000104635	SLC39A14	0.17342	0.440716	0.700598	0.105417	0.614946	0.796561	0.0936862	0.669932	0.813842
ENST00000381237	ENSG00000104635	SLC39A14	-0.17342	0.440716	0.700598	-0.105417	0.614946	0.796561	-0.0936862	0.669932	0.813842
ENST00000455372	ENSG00000141873	SLC39A3	0.0949223	0.247609	0.525632	0.237838	0.000117834	0.00465765	0.22861	0.000800032	0.0107677
ENST00000269740	ENSG00000141873	SLC39A3	-0.0949223	0.247609	0.525632	-0.237838	0.000117834	0.00465765	-0.22861	0.000800032	0.0107677
ENST00000586829	ENSG00000141424	SLC39A6	-0.798555	0.00249186	0.0331995	-0.475632	0.0211757	0.115843	-0.206468	0.368802	0.574346
ENST00000269187	ENSG00000141424	SLC39A6	0.227706	0.0417997	0.193687	0.105599	0.269361	0.513557	0.0731504	0.497954	0.687661
ENST00000590986	ENSG00000141424	SLC39A6	-0.132061	0.239925	0.516115	-0.0419289	0.661961	0.826388	-0.0496196	0.647842	0.798302
ENST00000463972	ENSG00000112473	SLC39A7	-0.41445	0.0122392	0.0909114	-0.092045	0.502062	0.718425	-0.116567	0.427277	0.628086
ENST00000374677	ENSG00000112473	SLC39A7	0.187274	0.0716146	0.264884	0.117064	0.19275	0.427384	0.1424	0.143144	0.318391
ENST00000374675	ENSG00000112473	SLC39A7	-0.021189	0.841739	0.938123	-0.0743546	0.386463	0.625621	-0.0892118	0.341386	0.548389
ENST00000394833	ENSG00000138821	SLC39A8	0.0808566	0.680937	0.856559	0.160256	0.337725	0.58207	0.0531355	0.772138	0.876961
ENST00000424970	ENSG00000138821	SLC39A8	-0.0662083	0.565797	0.788822	0.224347	0.107903	0.307493	0.393044	0.0190749	0.086075
ENST00000356736	ENSG00000138821	SLC39A8	0.00676978	0.962439	0.986383	-0.245746	0.0790389	0.254635	-0.246554	0.118983	0.283358
ENST00000336643	ENSG00000029364	SLC39A9	0.168056	0.29349	0.574013	-0.0773927	0.553079	0.755157	-0.0886974	0.535176	0.717708
ENST00000554059	ENSG00000029364	SLC39A9	-0.110833	0.190896	0.455384	-0.172352	0.067393	0.231046	-0.356378	0.00117971	0.013624
ENST00000031146	ENSG00000029364	SLC39A9	-0.177526	0.420428	0.684441	0.157492	0.408199	0.644541	0.257226	0.210576	0.407192
ENST00000556605	ENSG00000029364	SLC39A9	-0.120108	0.421008	0.68488	0.00830987	0.933001	0.969071	-0.0694893	0.524054	0.708559
ENST00000338663	ENSG00000168003	SLC3A2	-0.586539	0.000505262	0.011551	-0.479152	6.70842e-06	0.000773342	-0.441424	0.000189891	0.00422118
ENST00000535296	ENSG00000168003	SLC3A2	0.486411	0.0151479	0.104341	0.514971	0.000122302	0.00477625	0.427797	0.00603362	0.0399541
ENST00000377891	ENSG00000168003	SLC3A2	0.514668	0.0369273	0.179564	0.739898	0.00107109	0.0190687	0.467787	0.0549798	0.17221
ENST00000542922	ENSG00000168003	SLC3A2	0.157801	0.0815325	0.285618	0.154491	0.0310305	0.145136	0.027344	0.737865	0.856978
ENST00000377890	ENSG00000168003	SLC3A2	0.542153	0.140736	0.388254	0.747466	0.0237062	0.123995	1.32191	0.00060033	0.00897297
ENST00000377889	ENSG00000168003	SLC3A2	0.153314	0.557232	0.783237	0.568216	0.00318349	0.0366608	0.489487	0.0237874	0.0990652
ENST00000536981	ENSG00000168003	SLC3A2	-0.123405	0.698418	0.867332	-0.39375	0.0109272	0.077263	-0.367727	0.0266996	0.106921
ENST00000541649	ENSG00000168003	SLC3A2	-0.0126856	0.91173	0.967333	-0.170485	0.0368561	0.161549	-0.0748088	0.410409	0.612776
ENST00000484228	ENSG00000133065	SLC41A1	-0.28528	0.000588766	0.0127569	-0.14993	0.171874	0.401858	-0.169244	0.171627	0.357156
ENST00000468057	ENSG00000133065	SLC41A1	0.329241	0.155859	0.410555	0.202794	0.397715	0.635365	0.277235	0.24756	0.450441
ENST00000367137	ENSG00000133065	SLC41A1	-0.143553	0.411811	0.677872	-0.135276	0.482155	0.703686	-0.208722	0.28915	0.494974
ENST00000433540	ENSG00000136052	SLC41A2	0.249523	0.0651414	0.250826	0.174681	0.108014	0.307558	0.0879458	0.458033	0.654855
ENST00000424946	ENSG00000136052	SLC41A2	-0.108308	0.15453	0.408865	-0.134817	0.0727608	0.242245	-0.213996	0.0100657	0.056356
ENST00000415674	ENSG00000136052	SLC41A2	-0.00804971	0.949306	0.981391	0.159777	0.247046	0.489693	-0.0361581	0.815179	0.901962
ENST00000258538	ENSG00000136052	SLC41A2	-0.0139256	0.850451	0.941889	-0.0759593	0.289277	0.534643	0.05957	0.453918	0.651279
ENST00000360370	ENSG00000114544	SLC41A3	0.259241	0.00025082	0.00730549	0.159348	0.0310812	0.145299	0.199637	0.0156495	0.0754314
ENST00000506102	ENSG00000114544	SLC41A3	-0.601078	6.99829e-05	0.00324112	-0.549581	0.00143389	0.0227483	-0.712084	0.000200701	0.00436995
ENST00000513464	ENSG00000114544	SLC41A3	-0.364943	0.0079292	0.0695422	-0.0355426	0.793707	0.90148	-0.384076	0.0100405	0.056273
ENST00000383598	ENSG00000114544	SLC41A3	-0.312795	0.07152	0.264654	-0.249447	0.215173	0.454025	-0.252526	0.285697	0.491216
ENST00000346785	ENSG00000114544	SLC41A3	0.231885	0.179185	0.440505	0.138918	0.203168	0.440246	0.326992	0.00446683	0.0326329
ENST00000512557	ENSG00000114544	SLC41A3	-0.119909	0.107841	0.335438	-0.141913	0.154964	0.378278	-0.312097	0.00623882	0.0408469
ENST00000315891	ENSG00000114544	SLC41A3	-0.219605	0.771985	0.906004	-0.213311	0.384735	0.624003	0.109885	0.73405	0.854687
ENST00000571650	ENSG00000167703	SLC43A2	0.333793	0.00666221	0.0620299	0.306856	0.00394535	0.0421849	0.269012	0.0303868	0.116481
ENST00000301335	ENSG00000167703	SLC43A2	-0.263999	0.0191745	0.120575	-0.281379	0.00377999	0.0410144	-0.256589	0.0238002	0.0990833
ENST00000572135	ENSG00000167703	SLC43A2	-0.307941	0.0496358	0.213713	-0.111365	0.422942	0.657296	-0.0307384	0.850334	0.922074
ENST00000574743	ENSG00000167703	SLC43A2	-0.0442653	0.685725	0.859496	0.115013	0.264151	0.507602	0.107155	0.358236	0.564281
ENST00000395124	ENSG00000134802	SLC43A3	0.718045	0.314003	0.594795	-0.0784006	0.896652	0.952461	-0.145856	0.835437	0.913222
ENST00000352187	ENSG00000134802	SLC43A3	-0.718045	0.314003	0.594795	0.0784006	0.896652	0.952461	0.145856	0.835437	0.913222
ENST00000374720	ENSG00000070214	SLC44A1	0.101456	0.56403	0.787541	0.158139	0.0967686	0.288304	0.224282	0.0323756	0.12147
ENST00000436716	ENSG00000070214	SLC44A1	-0.0937762	0.511039	0.752978	0.166817	0.116523	0.321604	-0.0335807	0.769092	0.875233
ENST00000374723	ENSG00000070214	SLC44A1	-0.245252	0.521307	0.760372	-0.749347	0.00207829	0.0285279	-0.786222	0.00391712	0.0299059
ENST00000374724	ENSG00000070214	SLC44A1	-0.0401304	0.811613	0.924199	-0.0168988	0.839752	0.924732	-0.0725697	0.427102	0.627928
ENST00000586078	ENSG00000129353	SLC44A2	0.0711999	0.522361	0.761057	0.269155	0.00263435	0.0328644	0.281393	0.00688007	0.0434654
ENST00000589561	ENSG00000129353	SLC44A2	-0.0682542	0.40536	0.672959	0.0729589	0.261122	0.50405	-0.138864	0.0638059	0.18941
ENST00000335757	ENSG00000129353	SLC44A2	0.304292	0.820356	0.928115	-0.11377	0.686777	0.842186	-0.415221	0.209296	0.405585
ENST00000586549	ENSG00000129353	SLC44A2	-0.0645321	0.629085	0.827814	0.172181	0.0716679	0.239801	0.271841	0.0117315	0.0624731
ENST00000588393	ENSG00000129353	SLC44A2	-0.0548425	0.636771	0.831962	0.0860014	0.394671	0.632906	0.0445124	0.706557	0.837981
ENST00000407327	ENSG00000129353	SLC44A2	-0.0551532	0.638639	0.833044	-0.219629	0.00567721	0.0524105	-0.0532853	0.553085	0.73094
ENST00000588465	ENSG00000129353	SLC44A2	0.00128348	0.993465	0.997717	-0.0848236	0.516459	0.729295	-0.154121	0.34379	0.550749
ENST00000271227	ENSG00000143036	SLC44A3	0.0958239	0.607915	0.815622	-0.110493	0.533525	0.741095	0.414189	0.0608715	0.183766
ENST00000529450	ENSG00000143036	SLC44A3	-0.0958239	0.607915	0.815622	0.110493	0.533525	0.741095	-0.414189	0.0608715	0.183766
ENST00000635440	ENSG00000224081	SLC44A3-AS1	0.496471	0.142371	0.390872	0.159766	0.633094	0.808272	0.824722	0.0424768	0.145441
ENST00000635408	ENSG00000224081	SLC44A3-AS1	-0.348641	0.272819	0.552796	0.102958	0.744332	0.874286	0.0856366	0.811793	0.900186
ENST00000435559	ENSG00000224081	SLC44A3-AS1	-0.17778	0.366655	0.640403	-0.288594	0.190887	0.425223	-0.863201	0.00067703	0.00970852
ENST00000370859	ENSG00000137968	SLC44A5	0.31297	0.211055	0.48169	-0.0641428	0.33538	0.579987	-0.0765715	0.321534	0.528805
ENST00000370855	ENSG00000137968	SLC44A5	-0.31297	0.211055	0.48169	0.0641428	0.33538	0.579987	0.0765715	0.321534	0.528805
ENST00000471889	ENSG00000162426	SLC45A1	0.0831286	0.46432	0.719138	0.159843	0.0728279	0.242284	0.22687	0.0293195	0.113673
ENST00000497660	ENSG00000162426	SLC45A1	-0.0982247	0.504217	0.748882	-0.10096	0.413121	0.64861	-0.222205	0.105564	0.262492
ENST00000289877	ENSG00000162426	SLC45A1	-0.0106065	0.941765	0.978563	-0.0862981	0.431452	0.66464	-0.0569721	0.650653	0.800463
ENST00000367145	ENSG00000158715	SLC45A3	0.149617	0.516779	0.757457	0.115688	0.388171	0.627219	-0.0853842	0.58246	0.752206
ENST00000460934	ENSG00000158715	SLC45A3	-0.149617	0.516779	0.757457	-0.115688	0.388171	0.627219	0.0853842	0.58246	0.752206
ENST00000517878	ENSG00000022567	SLC45A4	0.165481	0.0924859	0.307212	0.0267188	0.609216	0.792837	0.125712	0.0450711	0.151353
ENST00000521804	ENSG00000022567	SLC45A4	-0.204218	0.0450383	0.202169	-0.043469	0.511672	0.72536	-0.0358329	0.644589	0.795969
ENST00000519067	ENSG00000022567	SLC45A4	-0.00586641	0.942909	0.978862	-0.00469076	0.921131	0.963373	-0.0822935	0.144934	0.320837
ENST00000618626	ENSG00000076351	SLC46A1	0.163022	0.354255	0.630302	-0.0602641	0.763342	0.884841	-0.0643374	0.785387	0.884702
ENST00000612814	ENSG00000076351	SLC46A1	-0.15293	0.348132	0.625505	-0.0654089	0.722651	0.862679	0.00359709	0.986606	0.994363
ENST00000582590	ENSG00000076351	SLC46A1	0.0335341	0.835997	0.935709	0.566517	0.00214521	0.0290669	0.20982	0.275348	0.480119
ENST00000475385	ENSG00000139508	SLC46A3	0.0549673	0.747444	0.894108	0.218256	0.173857	0.404451	0.206558	0.256254	0.460076
ENST00000380814	ENSG00000139508	SLC46A3	-0.00919104	0.939729	0.977911	0.0287313	0.783413	0.895791	0.226207	0.0648958	0.191313
ENST00000266943	ENSG00000139508	SLC46A3	-0.034207	0.801673	0.920356	-0.140833	0.260813	0.503893	-0.284463	0.0516701	0.16542
ENST00000442218	ENSG00000211584	SLC48A1	0.292307	0.273863	0.553714	-0.132693	0.344821	0.588436	-0.275381	0.062438	0.186763
ENST00000551301	ENSG00000211584	SLC48A1	-0.292307	0.273863	0.553714	0.132693	0.344821	0.588436	0.275381	0.062438	0.186763
ENST00000322224	ENSG00000169026	SLC49A3	0.0235827	0.90633	0.965318	-0.423804	0.0150211	0.0943719	-0.0403855	0.831686	0.911646
ENST00000512400	ENSG00000169026	SLC49A3	-0.0235827	0.90633	0.965318	0.423804	0.0150211	0.0943719	0.0403855	0.831686	0.911646
ENST00000493021	ENSG00000144290	SLC4A10	0.166693	0.19842	0.465363	0.146476	0.094205	0.283329	-0.133495	0.179675	0.367495
ENST00000446997	ENSG00000144290	SLC4A10	0.130348	0.369479	0.642187	-0.133631	0.0508948	0.195706	-0.0593273	0.459052	0.655447
ENST00000375514	ENSG00000144290	SLC4A10	0.468502	0.470511	0.723913	0.0981675	0.648985	0.818394	0.648922	0.0207136	0.0905568
ENST00000461456	ENSG00000144290	SLC4A10	0.142571	0.67685	0.854438	-0.144066	0.554768	0.756426	-0.32416	0.254995	0.458433
ENST00000415876	ENSG00000144290	SLC4A10	-0.108205	0.613559	0.818809	-0.0163993	0.89789	0.953105	0.0265436	0.85843	0.927248
ENST00000272716	ENSG00000144290	SLC4A10	-0.117605	0.697944	0.867118	0.210677	0.16952	0.398923	-0.0279002	0.87353	0.935363
ENST00000446228	ENSG00000144290	SLC4A10	-0.00435028	0.98469	0.994468	-0.245722	0.0939205	0.282874	-0.399358	0.024927	0.102268
ENST00000642402	ENSG00000088836	SLC4A11	0.218113	0.664175	0.847898	-0.287142	0.433674	0.66615	0.519112	0.232434	0.432958
ENST00000380056	ENSG00000088836	SLC4A11	-0.218113	0.664175	0.847898	0.287142	0.433674	0.66615	-0.519112	0.232434	0.432958
ENST00000492196	ENSG00000163798	SLC4A1AP	-0.288144	0.000245157	0.00720504	-0.144346	0.118693	0.324546	-0.132835	0.205893	0.401168
ENST00000618046	ENSG00000163798	SLC4A1AP	0.202907	0.0323646	0.166079	0.00668381	0.94236	0.973513	0.198408	0.054199	0.170454
ENST00000326019	ENSG00000163798	SLC4A1AP	0.101415	0.676253	0.854047	0.11354	0.486402	0.706706	-0.248332	0.156333	0.33747
ENST00000392826	ENSG00000164889	SLC4A2	-1.426	0.203528	0.472198	-1.08092	0.0494969	0.192529	-2.31338	0.000201481	0.00438107
ENST00000485713	ENSG00000164889	SLC4A2	0.130656	0.576599	0.795278	0.399656	0.0623038	0.220233	0.620117	0.00907202	0.05254
ENST00000413384	ENSG00000164889	SLC4A2	0.164684	0.623078	0.824219	0.195233	0.435556	0.667444	1.03149	8.15972e-05	0.00247023
ENST00000416910	ENSG00000114923	SLC4A3	-0.416173	0.00939096	0.0778054	0.152524	0.356531	0.598563	-0.225874	0.18139	0.369913
ENST00000425141	ENSG00000114923	SLC4A3	-0.197105	0.365072	0.639148	-0.686391	0.00899193	0.0688873	-0.510377	0.0505107	0.162926
ENST00000317151	ENSG00000114923	SLC4A3	0.0534167	0.763603	0.901868	-0.222989	0.0679073	0.231967	0.0522834	0.701534	0.835006
ENST00000358055	ENSG00000114923	SLC4A3	0.0235269	0.857683	0.945231	0.178381	0.0431471	0.177375	-0.0521619	0.577202	0.748405
ENST00000273063	ENSG00000114923	SLC4A3	-0.00840459	0.925271	0.972405	0.0225693	0.720697	0.86152	0.0667146	0.321454	0.528731
ENST00000340595	ENSG00000080493	SLC4A4	-0.453709	0.00416907	0.0463487	-0.331454	0.0547538	0.204599	-0.576058	0.00343639	0.0274506
ENST00000264485	ENSG00000080493	SLC4A4	0.216237	0.0487985	0.211577	0.0403947	0.716142	0.858695	0.353689	0.0038089	0.0293783
ENST00000649996	ENSG00000080493	SLC4A4	0.130417	0.166917	0.425739	-0.380755	0.691533	0.844327	-0.224123	0.786322	0.885264
ENST00000425175	ENSG00000080493	SLC4A4	-1.32183	0.0823701	0.2875	0.173294	0.682182	0.839144	-0.470987	0.178922	0.366523
ENST00000639096	ENSG00000080493	SLC4A4	0.195256	0.388161	0.659077	0.366928	0.0761905	0.2492	0.666408	0.00272258	0.0234774
ENST00000514331	ENSG00000080493	SLC4A4	-0.0878758	0.517352	0.757853	-0.0448987	0.664192	0.827951	-0.185603	0.112031	0.272872
ENST00000351898	ENSG00000080493	SLC4A4	-0.0646671	0.938838	0.977756	0.807407	0.147264	0.367471	-0.66669	0.3046	0.511606
ENST00000423644	ENSG00000188687	SLC4A5	0.0934702	0.654072	0.842436	-0.386355	0.254787	0.497224	0.0483608	0.902638	0.951258
ENST00000394019	ENSG00000188687	SLC4A5	-0.0997093	0.705682	0.871714	0.536866	0.218848	0.458019	-0.176089	0.746836	0.862002
ENST00000483195	ENSG00000188687	SLC4A5	-0.0456663	0.708725	0.873179	-0.0181311	0.931849	0.968493	0.0639729	0.784518	0.884192
ENST00000419036	ENSG00000033867	SLC4A7	0.260513	0.00239372	0.0322974	-0.0736738	0.322565	0.567681	-0.105986	0.19491	0.387748
ENST00000457377	ENSG00000033867	SLC4A7	-0.260629	0.0693516	0.260117	0.422292	0.00507836	0.0491193	0.473466	0.00430621	0.0318465
ENST00000428179	ENSG00000033867	SLC4A7	-0.456493	0.146005	0.396208	-0.662703	0.0145733	0.0928562	-0.58271	0.0844469	0.226653
ENST00000437179	ENSG00000033867	SLC4A7	0.3212	0.607282	0.81534	-0.250404	0.320119	0.565169	-0.528161	0.0635757	0.189021
ENST00000465487	ENSG00000033867	SLC4A7	0.0606146	0.690373	0.862652	0.0535975	0.637837	0.811611	0.0578882	0.664762	0.810124
ENST00000445684	ENSG00000033867	SLC4A7	0.114304	0.740547	0.890547	-0.250936	0.318673	0.563819	-0.419968	0.0955262	0.246053
ENST00000437266	ENSG00000033867	SLC4A7	0.040486	0.818638	0.927638	-0.53253	0.00078743	0.0157023	-0.404236	0.016227	0.0773386
ENST00000454389	ENSG00000033867	SLC4A7	-0.227806	0.553584	0.781056	-0.405498	0.109669	0.310497	-0.318352	0.343534	0.550473
ENST00000455077	ENSG00000033867	SLC4A7	-0.0865607	0.770273	0.904969	0.672434	0.00674259	0.0576476	0.822283	0.0062741	0.0410173
ENST00000547697	ENSG00000050438	SLC4A8	-0.180775	0.0598454	0.237997	-0.0815378	0.361441	0.603258	-0.108374	0.285738	0.491269
ENST00000546875	ENSG00000050438	SLC4A8	0.119088	0.508063	0.751313	0.0815377	0.537566	0.743785	-0.0246662	0.872564	0.934923
ENST00000453097	ENSG00000050438	SLC4A8	0.0706782	0.568913	0.790709	-0.0332624	0.728716	0.865923	0.0511604	0.641488	0.79433
ENST00000358657	ENSG00000050438	SLC4A8	-0.699188	0.403166	0.671086	-0.0788492	0.817905	0.91406	-0.41753	0.318707	0.525887
ENST00000514353	ENSG00000050438	SLC4A8	0.045236	0.715625	0.876504	-0.0200798	0.824131	0.917017	-0.0284202	0.785935	0.885135
ENST00000551071	ENSG00000050438	SLC4A8	-0.0596613	0.767009	0.903244	-0.19867	0.275789	0.520629	0.412211	0.070141	0.20101
ENST00000319957	ENSG00000050438	SLC4A8	-0.0210953	0.88016	0.954438	0.220364	0.0517961	0.197873	-0.0853396	0.480053	0.67271
ENST00000533662	ENSG00000185803	SLC52A2	0.222691	0.0387534	0.184654	0.235528	0.12572	0.335577	0.229508	0.16497	0.348863
ENST00000532887	ENSG00000185803	SLC52A2	-0.173055	0.304316	0.584931	-0.34176	0.0870574	0.270826	-0.151588	0.468866	0.663636
ENST00000530047	ENSG00000185803	SLC52A2	0.155095	0.555075	0.781893	0.25772	0.394739	0.632935	-0.0229232	0.941384	0.971175
ENST00000527078	ENSG00000185803	SLC52A2	-0.00417309	0.980855	0.992793	0.280809	0.140444	0.357268	0.229032	0.258157	0.461865
ENST00000632431	ENSG00000101276	SLC52A3	0.0680991	0.584293	0.800856	0.0404571	0.53985	0.745645	-0.06171	0.420247	0.621717
ENST00000645534	ENSG00000101276	SLC52A3	0.0680991	0.584293	0.800856	0.0404571	0.53985	0.745645	-0.06171	0.420247	0.621717
ENST00000381944	ENSG00000101276	SLC52A3	-0.161564	0.584854	0.80105	-0.0947194	0.553384	0.755449	0.15793	0.380288	0.58536
ENST00000567758	ENSG00000158865	SLC5A11	-0.727195	0.0830245	0.288834	-0.354192	0.111517	0.313736	-0.411106	0.150404	0.328493
ENST00000569071	ENSG00000158865	SLC5A11	0.27558	0.309309	0.590391	0.392687	0.0150457	0.0944552	-0.147019	0.470508	0.665189
ENST00000347898	ENSG00000158865	SLC5A11	0.214632	0.388334	0.659188	0.252515	0.103255	0.299821	0.166996	0.387745	0.592192
ENST00000565769	ENSG00000158865	SLC5A11	0.101829	0.780663	0.910519	-0.279451	0.248701	0.491325	0.545226	0.0783154	0.215772
ENST00000452181	ENSG00000242082	SLC5A4-AS1	0.366033	0.175882	0.436494	0.281825	0.125341	0.334974	0.590504	0.00794778	0.0480631
ENST00000434942	ENSG00000242082	SLC5A4-AS1	-0.366033	0.175882	0.436494	-0.281825	0.125341	0.334974	-0.590504	0.00794778	0.0480631
ENST00000488743	ENSG00000138074	SLC5A6	-0.231879	0.0681933	0.257856	-0.123043	0.193179	0.42785	-0.0563745	0.600891	0.765737
ENST00000310574	ENSG00000138074	SLC5A6	0.136977	0.223202	0.496732	-0.109034	0.198517	0.43476	-0.03326	0.728067	0.85085
ENST00000461757	ENSG00000138074	SLC5A6	-0.0169833	0.870645	0.950113	0.252516	0.00458328	0.0461889	0.0854332	0.382341	0.587428
ENST00000646836	ENSG00000157103	SLC6A1	0.314953	0.0602089	0.23882	0.121484	0.178837	0.410461	-0.081775	0.432961	0.633138
ENST00000646886	ENSG00000157103	SLC6A1	-0.301412	0.0422867	0.195073	-0.231327	0.00574635	0.0527083	-0.440834	3.27539e-06	0.000344471
ENST00000645598	ENSG00000157103	SLC6A1	-0.278978	0.0502021	0.21514	-0.214755	0.0039201	0.0419933	-0.40613	9.926e-07	0.000157321
ENST00000642515	ENSG00000157103	SLC6A1	-0.223776	0.0603984	0.239342	-0.160275	0.0122073	0.0828002	-0.185349	0.0102892	0.0572069
ENST00000642767	ENSG00000157103	SLC6A1	0.258413	0.154416	0.408806	0.249696	0.0377701	0.16395	0.324272	0.0209278	0.0911014
ENST00000642831	ENSG00000157103	SLC6A1	0.199102	0.294042	0.574664	0.237911	0.0166051	0.0999253	0.279358	0.0185252	0.08454
ENST00000645029	ENSG00000157103	SLC6A1	0.205948	0.313054	0.594285	-0.224584	0.0355861	0.157842	0.0351674	0.771464	0.876798
ENST00000495636	ENSG00000157103	SLC6A1	0.122806	0.385545	0.656119	0.077524	0.293752	0.539161	-0.0480873	0.546613	0.726002
ENST00000642201	ENSG00000157103	SLC6A1	-0.242047	0.33332	0.611843	-0.228701	0.0823311	0.261744	0.0935924	0.548438	0.727317
ENST00000644314	ENSG00000157103	SLC6A1	0.281101	0.583582	0.800363	0.452548	0.133967	0.348228	0.494335	0.114993	0.277361
ENST00000647384	ENSG00000157103	SLC6A1	-0.607877	0.360221	0.635208	-0.113117	0.812445	0.911563	0.110527	0.799876	0.892987
ENST00000642766	ENSG00000157103	SLC6A1	-0.0643508	0.456244	0.713109	-0.10128	0.0376799	0.163735	-0.139379	0.0112072	0.0608354
ENST00000462473	ENSG00000157103	SLC6A1	-0.123344	0.482771	0.732816	-0.182655	0.0365316	0.16066	-0.084468	0.386203	0.59087
ENST00000644803	ENSG00000157103	SLC6A1	-0.103323	0.580449	0.798153	-0.0296178	0.751052	0.87827	0.0738945	0.502849	0.691701
ENST00000647194	ENSG00000157103	SLC6A1	0.0949325	0.89697	0.96114	0.277463	0.282334	0.527486	0.170521	0.647045	0.797651
ENST00000287766	ENSG00000157103	SLC6A1	0.0152995	0.963268	0.986621	0.08181	0.754337	0.880255	-0.000103987	0.999713	1
ENST00000643396	ENSG00000157103	SLC6A1	-0.0521541	0.673544	0.852914	0.0628994	0.361125	0.602917	-0.0507474	0.506752	0.69447
ENST00000646088	ENSG00000157103	SLC6A1	-0.0799901	0.683334	0.858006	-0.0931825	0.365894	0.60741	-0.356847	0.00148824	0.0158793
ENST00000646022	ENSG00000157103	SLC6A1	-0.0281518	0.964227	0.986869	-0.0118531	0.964066	0.983837	-0.101383	0.786005	0.885172
ENST00000454147	ENSG00000132164	SLC6A11	0.0893162	0.70381	0.870485	-0.0318088	0.744788	0.874569	0.149362	0.206288	0.401665
ENST00000254488	ENSG00000132164	SLC6A11	-0.0893162	0.70381	0.870485	0.0318088	0.744788	0.874569	-0.149362	0.206288	0.401665
ENST00000537826	ENSG00000111181	SLC6A12	-0.336684	0.0836119	0.290119	-0.0987815	0.286625	0.531523	-0.204187	0.0523516	0.166715
ENST00000359674	ENSG00000111181	SLC6A12	0.156653	0.438828	0.699101	0.0890149	0.398338	0.635969	0.118074	0.320226	0.527222
ENST00000536824	ENSG00000111181	SLC6A12	-0.293379	0.27941	0.559989	0.152895	0.203371	0.440412	0.50043	0.00079564	0.0107352
ENST00000545058	ENSG00000111181	SLC6A12	0.128934	0.593374	0.806375	0.00321741	0.981907	0.991904	-0.25113	0.113738	0.275449
ENST00000397296	ENSG00000111181	SLC6A12	-0.249886	0.476805	0.728691	-0.402551	0.0428237	0.17668	-0.310117	0.135751	0.308021
ENST00000436453	ENSG00000010379	SLC6A13	0.059113	0.785906	0.912751	0.178632	0.0980932	0.290731	0.304083	0.0101869	0.0568552
ENST00000343164	ENSG00000010379	SLC6A13	-0.059113	0.785906	0.912751	-0.178632	0.0980932	0.290731	-0.304083	0.0101869	0.0568552
ENST00000450363	ENSG00000072041	SLC6A15	0.0420376	0.556202	0.782683	-0.122552	0.174992	0.406143	-0.168177	0.110683	0.270575
ENST00000548267	ENSG00000072041	SLC6A15	0.0503886	0.653985	0.842369	0.541507	0.00348056	0.0388536	-0.0782479	0.682848	0.822511
ENST00000266682	ENSG00000072041	SLC6A15	-0.0479465	0.490986	0.739183	0.0765769	0.381778	0.621769	0.158612	0.120427	0.285546
ENST00000331565	ENSG00000197106	SLC6A17	0.287452	0.0265307	0.14734	0.202599	0.077184	0.251238	0.561464	4.28052e-05	0.00164861
ENST00000465159	ENSG00000197106	SLC6A17	-0.287452	0.0265307	0.14734	-0.202599	0.077184	0.251238	-0.561464	4.28052e-05	0.00164861
ENST00000353278	ENSG00000163817	SLC6A20	1.07708	0.121236	0.357664	-0.398061	0.235796	0.477123	0.793982	0.0518162	0.165674
ENST00000358525	ENSG00000163817	SLC6A20	-1.07708	0.121236	0.357664	0.398061	0.235796	0.477123	-0.793982	0.0518162	0.165674
ENST00000621751	ENSG00000131389	SLC6A6	-0.249339	0.201101	0.469082	-0.219056	0.250809	0.493032	-0.239735	0.26733	0.471475
ENST00000618278	ENSG00000131389	SLC6A6	0.116571	0.615297	0.819832	0.0604373	0.827202	0.918641	-0.189237	0.506724	0.694468
ENST00000610642	ENSG00000131389	SLC6A6	-0.0146332	0.927753	0.973501	-0.0145932	0.931253	0.968385	-0.0551414	0.764642	0.872671
ENST00000622186	ENSG00000131389	SLC6A6	-0.0417474	0.834108	0.934667	0.00903235	0.967352	0.985332	0.178677	0.444966	0.644057
ENST00000230671	ENSG00000011083	SLC6A7	0.0633564	0.309239	0.590371	0.0819252	0.311656	0.557874	0.350534	0.000331027	0.00604995
ENST00000513403	ENSG00000011083	SLC6A7	-0.0633564	0.309239	0.590371	-0.0819252	0.311656	0.557874	-0.350534	0.000331027	0.00604995
ENST00000253122	ENSG00000130821	SLC6A8	0.490812	4.07072e-07	0.000107998	0.256119	0.000789895	0.0157365	0.324645	9.35713e-05	0.00271892
ENST00000485324	ENSG00000130821	SLC6A8	-0.469699	7.34035e-06	0.00072979	-0.161411	0.0757928	0.248332	-0.304963	0.00238699	0.0215624
ENST00000466243	ENSG00000130821	SLC6A8	-0.525137	7.52918e-06	0.000742514	-0.110886	0.306561	0.552699	-0.262046	0.0286287	0.111982
ENST00000430077	ENSG00000130821	SLC6A8	-0.358948	0.164578	0.422501	-0.405423	0.0142464	0.0914588	-0.321236	0.0628283	0.187528
ENST00000357730	ENSG00000196517	SLC6A9	0.121506	0.510651	0.752799	0.0231093	0.878376	0.944161	-0.0415867	0.793648	0.889415
ENST00000372310	ENSG00000196517	SLC6A9	-0.121506	0.510651	0.752799	-0.0231093	0.878376	0.944161	0.0415867	0.793648	0.889415
ENST00000380752	ENSG00000139514	SLC7A1	0.18629	0.493017	0.740942	0.404497	0.00339319	0.0382016	0.232641	0.14715	0.323893
ENST00000450494	ENSG00000139514	SLC7A1	-0.18629	0.493017	0.740942	-0.404497	0.00339319	0.0382016	-0.232641	0.14715	0.323893
ENST00000253188	ENSG00000130876	SLC7A10	0.1084	0.556339	0.782683	0.0520396	0.613743	0.795728	0.168385	0.146658	0.323231
ENST00000592596	ENSG00000130876	SLC7A10	-0.1084	0.556339	0.782683	-0.0520396	0.613743	0.795728	-0.168385	0.146658	0.323231
ENST00000494857	ENSG00000003989	SLC7A2	-1.15498	4.41636e-05	0.00243054	-0.0132318	0.942738	0.973633	0.0611232	0.77834	0.880544
ENST00000398090	ENSG00000003989	SLC7A2	1.29245	0.00132034	0.0216216	0.607317	0.192123	0.426729	0.589771	0.313897	0.521286
ENST00000522656	ENSG00000003989	SLC7A2	-0.114482	0.755341	0.897846	-0.186359	0.200496	0.436897	-0.274383	0.10404	0.260238
ENST00000565644	ENSG00000103257	SLC7A5	0.246791	0.45292	0.710399	0.203072	0.295254	0.540653	-0.501403	0.0207211	0.0905568
ENST00000261622	ENSG00000103257	SLC7A5	-0.246791	0.45292	0.710399	-0.203072	0.295254	0.540653	0.501403	0.0207211	0.0905568
ENST00000379152	ENSG00000103064	SLC7A6	-0.399255	0.00101939	0.0183355	-0.0588446	0.656515	0.82319	-0.053471	0.712665	0.84175
ENST00000618043	ENSG00000103064	SLC7A6	0.811091	0.0119071	0.0894106	0.531069	0.25096	0.493042	0.18967	0.673292	0.815888
ENST00000566454	ENSG00000103064	SLC7A6	0.391865	0.0580278	0.233778	0.337746	0.10144	0.297036	0.231656	0.286165	0.491725
ENST00000219343	ENSG00000103064	SLC7A6	-0.407551	0.022188	0.132263	-0.330115	0.0832844	0.263881	-0.253572	0.232896	0.43352
ENST00000648130	ENSG00000103064	SLC7A6	0.229773	0.31376	0.594795	-0.189631	0.448825	0.678134	0.0895191	0.76599	0.873427
ENST00000568538	ENSG00000103061	SLC7A6OS	0.297129	0.0294917	0.15683	0.0375611	0.773191	0.890117	0.0698827	0.608347	0.770592
ENST00000263997	ENSG00000103061	SLC7A6OS	-0.143448	0.303792	0.584452	-0.231748	0.120826	0.328191	-0.120233	0.444919	0.644037
ENST00000561933	ENSG00000103061	SLC7A6OS	0.0556355	0.756631	0.898554	0.301845	0.132874	0.346753	0.1223	0.562625	0.738076
ENST00000339733	ENSG00000092068	SLC7A8	-0.22735	0.0913266	0.304938	-0.0370271	0.765231	0.885808	-0.254842	0.0675966	0.196475
ENST00000316902	ENSG00000092068	SLC7A8	0.177279	0.300003	0.580929	0.203351	0.14073	0.357825	0.507604	0.00194497	0.0188571
ENST00000397310	ENSG00000092068	SLC7A8	-0.158277	0.466752	0.721145	-0.23189	0.177454	0.408879	-0.427988	0.0323819	0.121484
ENST00000422941	ENSG00000092068	SLC7A8	-0.136364	0.757908	0.89937	-0.170132	0.586217	0.777883	-0.986327	0.0271414	0.108176
ENST00000402441	ENSG00000183023	SLC8A1	-1.73729	0.0246052	0.140944	-0.256058	0.160139	0.386117	-0.519631	0.0348721	0.127724
ENST00000332839	ENSG00000183023	SLC8A1	-0.69095	0.0778983	0.277704	-0.19331	0.194745	0.429953	-0.302722	0.120377	0.285546
ENST00000406785	ENSG00000183023	SLC8A1	0.191315	0.277174	0.557622	0.00860128	0.904052	0.955739	0.00808453	0.925916	0.963509
ENST00000405901	ENSG00000183023	SLC8A1	0.222975	0.342375	0.619909	0.270572	0.00541567	0.0510369	0.256859	0.0226218	0.0960265
ENST00000407929	ENSG00000183023	SLC8A1	-0.464413	0.289056	0.56948	-0.705359	0.000169921	0.00583733	-0.532694	0.0191	0.086114
ENST00000600576	ENSG00000118160	SLC8A2	-0.31905	0.000215963	0.00668936	-0.22763	0.077244	0.251349	-0.542963	0.000284614	0.00546996
ENST00000236877	ENSG00000118160	SLC8A2	0.388696	0.252883	0.53107	-0.443819	0.17882	0.410442	-0.572973	0.0561919	0.17463
ENST00000542837	ENSG00000118160	SLC8A2	-0.512553	0.493201	0.740942	0.651576	0.1518	0.373803	0.722893	0.0633283	0.188593
ENST00000356921	ENSG00000100678	SLC8A3	0.670906	0.0201447	0.124511	0.418576	0.0149551	0.0940708	0.377795	0.0489656	0.159588
ENST00000534137	ENSG00000100678	SLC8A3	-0.748903	0.0399452	0.188296	0.188064	0.389075	0.627809	0.0549365	0.834187	0.912736
ENST00000533541	ENSG00000100678	SLC8A3	-0.143244	0.152063	0.405314	-0.211863	0.00125627	0.0208947	-0.299856	6.42868e-05	0.00211481
ENST00000494208	ENSG00000100678	SLC8A3	-0.463386	0.226134	0.499788	-0.733666	0.0158831	0.0972837	-0.604594	0.0624719	0.186807
ENST00000216568	ENSG00000100678	SLC8A3	0.175021	0.707241	0.872585	-0.369571	0.0047202	0.0469003	-0.131129	0.387557	0.592011
ENST00000548477	ENSG00000089060	SLC8B1	-0.155967	0.01184	0.0892016	0.0561354	0.290618	0.53601	0.0302285	0.612546	0.773762
ENST00000552014	ENSG00000089060	SLC8B1	0.285574	0.10732	0.334627	-0.0318246	0.824452	0.917144	0.119587	0.447576	0.646137
ENST00000202831	ENSG00000089060	SLC8B1	0.690948	0.127581	0.368	0.0342306	0.862748	0.936408	-0.257623	0.270581	0.474837
ENST00000550672	ENSG00000089060	SLC8B1	-0.239455	0.144962	0.394715	0.182775	0.269746	0.514092	0.0630322	0.745517	0.861172
ENST00000552565	ENSG00000089060	SLC8B1	-0.200296	0.152114	0.40538	-0.137637	0.243151	0.485415	0.0311776	0.815343	0.902023
ENST00000550047	ENSG00000089060	SLC8B1	-0.0820866	0.550745	0.778977	-0.0874049	0.524455	0.734565	-0.236413	0.144709	0.320529
ENST00000374086	ENSG00000090020	SLC9A1	-0.36705	2.97049e-05	0.00188809	-0.338012	0.00092438	0.0174092	-0.463581	2.81525e-05	0.00126546
ENST00000263980	ENSG00000090020	SLC9A1	0.33975	0.00294056	0.0368762	0.291311	0.00177207	0.026001	0.261073	0.0113888	0.0614045
ENST00000374089	ENSG00000090020	SLC9A1	-0.247131	0.0978864	0.316917	-0.276051	0.0120005	0.0819212	-0.145193	0.238745	0.440527
ENST00000447808	ENSG00000090020	SLC9A1	-0.164823	0.646925	0.83834	-0.0754289	0.690282	0.843545	-0.346438	0.0893253	0.235347
ENST00000606288	ENSG00000225138	SLC9A3-AS1	0.397621	0.0256443	0.144456	0.191432	0.186933	0.420367	-0.0658844	0.670634	0.814282
ENST00000607286	ENSG00000225138	SLC9A3-AS1	0.262483	0.0405573	0.190205	0.188761	0.056716	0.208872	-0.152906	0.158349	0.340227
ENST00000606074	ENSG00000225138	SLC9A3-AS1	-0.122911	0.157277	0.412597	-0.148042	0.0665812	0.22939	-0.0784639	0.378243	0.583318
ENST00000534918	ENSG00000225138	SLC9A3-AS1	-0.0536383	0.392607	0.662708	0.0469893	0.39149	0.630059	0.131245	0.0325077	0.121779
ENST00000606319	ENSG00000225138	SLC9A3-AS1	-0.0610097	0.494165	0.741571	-0.279723	0.00022141	0.00689747	-0.187686	0.0253493	0.103431
ENST00000578958	ENSG00000109062	SLC9A3R1	-0.231632	0.000861457	0.016472	-0.292519	0.0066322	0.0571404	-0.358655	0.00344052	0.0274704
ENST00000262613	ENSG00000109062	SLC9A3R1	0.326732	0.00809686	0.0705563	0.548668	0.000103001	0.0042756	0.398614	0.00897261	0.0521003
ENST00000413388	ENSG00000109062	SLC9A3R1	-0.454361	0.0618231	0.243031	-0.640702	0.00231678	0.0304299	-0.406018	0.0703678	0.201412
ENST00000563587	ENSG00000065054	SLC9A3R2	0.928665	0.0154149	0.105572	0.116784	0.645236	0.816324	0.276509	0.333475	0.541223
ENST00000432365	ENSG00000065054	SLC9A3R2	0.0714499	0.726803	0.883102	0.123461	0.407682	0.644016	0.407987	0.0137155	0.0691404
ENST00000564033	ENSG00000065054	SLC9A3R2	0.012912	0.910524	0.966831	-0.117718	0.332973	0.577866	0.0303458	0.821993	0.906107
ENST00000424542	ENSG00000065054	SLC9A3R2	-0.121944	0.683937	0.858331	-0.126686	0.573263	0.769034	-0.50383	0.0661787	0.193786
ENST00000566198	ENSG00000065054	SLC9A3R2	-0.0455326	0.788666	0.914416	0.000945154	0.993424	0.997839	-0.000525087	0.996681	0.998994
ENST00000564704	ENSG00000135740	SLC9A5	-0.360053	0.00054714	0.012135	-0.251222	0.0986706	0.291851	-0.140882	0.415272	0.617444
ENST00000563723	ENSG00000135740	SLC9A5	0.689349	0.0278116	0.151589	0.305925	0.221058	0.460373	0.0538775	0.841462	0.916847
ENST00000299798	ENSG00000135740	SLC9A5	0.126489	0.227654	0.50195	0.0491803	0.693571	0.845758	-0.0233621	0.868484	0.932824
ENST00000564812	ENSG00000135740	SLC9A5	0.0648501	0.58586	0.801486	-0.237124	0.0858306	0.26866	0.147718	0.358662	0.564679
ENST00000370695	ENSG00000198689	SLC9A6	1.13207	0.0477786	0.208768	0.823691	0.0218273	0.118027	0.692911	0.115799	0.27878
ENST00000636206	ENSG00000198689	SLC9A6	-0.531422	0.0318587	0.16466	-0.354544	0.0234871	0.123298	-0.151822	0.405754	0.608772
ENST00000636798	ENSG00000198689	SLC9A6	0.505697	0.270509	0.550123	-0.0885729	0.690317	0.843545	-0.348501	0.178317	0.365791
ENST00000630721	ENSG00000198689	SLC9A6	-0.200639	0.164951	0.423024	0.268505	0.00198015	0.0277369	0.259799	0.011549	0.0618921
ENST00000636625	ENSG00000198689	SLC9A6	0.191871	0.502998	0.748137	-0.485591	0.0426786	0.176356	-0.547103	0.0478724	0.157468
ENST00000637195	ENSG00000198689	SLC9A6	-0.134105	0.549321	0.778213	-0.353775	0.168764	0.397816	-0.550387	0.099545	0.252685
ENST00000417961	ENSG00000197818	SLC9A8	0.0501523	0.812746	0.924917	0.00505249	0.972342	0.987658	0.340641	0.0444094	0.149961
ENST00000361573	ENSG00000197818	SLC9A8	0.00565672	0.967946	0.98818	0.130538	0.226794	0.467099	0.134015	0.273844	0.478316
ENST00000490250	ENSG00000197818	SLC9A8	-0.0474522	0.714689	0.876123	-0.193498	0.0757213	0.248243	-0.517849	5.58351e-05	0.00194485
ENST00000503103	ENSG00000164038	SLC9B2	-0.492799	0.000322279	0.00858755	-0.397129	0.0014992	0.0234191	-0.195053	0.18524	0.374996
ENST00000515424	ENSG00000164038	SLC9B2	0.267225	0.011454	0.0877215	0.260926	0.00181912	0.0264764	0.429089	3.35901e-05	0.00142811
ENST00000394785	ENSG00000164038	SLC9B2	0.133477	0.0556875	0.228652	-0.0208177	0.721684	0.862164	-0.138895	0.0490779	0.159805
ENST00000362026	ENSG00000164038	SLC9B2	-0.223297	0.0429919	0.197103	-0.011206	0.910167	0.958509	-0.11056	0.34394	0.550779
ENST00000512806	ENSG00000164038	SLC9B2	0.182135	0.174048	0.43435	0.104876	0.315734	0.561572	0.226374	0.0723829	0.205397
ENST00000463718	ENSG00000084453	SLCO1A2	-0.361299	0.0500888	0.214863	-0.192412	0.0556936	0.206843	-0.360909	0.000715704	0.0100627
ENST00000307378	ENSG00000084453	SLCO1A2	0.175982	0.226222	0.499922	0.0611348	0.414486	0.649824	0.169911	0.0376099	0.134161
ENST00000480394	ENSG00000084453	SLCO1A2	-0.0895575	0.567412	0.78993	-0.00874674	0.912491	0.959529	-0.0719938	0.412648	0.614985
ENST00000540354	ENSG00000139155	SLCO1C1	-0.665986	0.13701	0.382575	-0.383404	0.0176943	0.103955	-0.518966	0.00503115	0.0352824
ENST00000266509	ENSG00000139155	SLCO1C1	0.211195	0.501041	0.746795	0.00531616	0.951358	0.978032	0.195777	0.0467796	0.154957
ENST00000545604	ENSG00000139155	SLCO1C1	0.263549	0.579596	0.797338	0.244836	0.0449821	0.181655	0.0317538	0.812017	0.900282
ENST00000545102	ENSG00000139155	SLCO1C1	-0.415529	0.539421	0.772024	-0.294489	0.206527	0.444191	-0.192031	0.454138	0.651403
ENST00000289575	ENSG00000137491	SLCO2B1	0.237623	0.104454	0.32967	0.163961	0.025779	0.13038	0.166567	0.0331902	0.123492
ENST00000530015	ENSG00000137491	SLCO2B1	-0.246859	0.0617746	0.242879	-0.148333	0.025203	0.128734	-0.131322	0.0607594	0.183552
ENST00000341411	ENSG00000137491	SLCO2B1	-0.0934612	0.541408	0.772933	-0.12911	0.103289	0.299878	-0.187601	0.0245853	0.101356
ENST00000318445	ENSG00000176463	SLCO3A1	0.133281	0.0331992	0.16866	-0.0207103	0.679729	0.837582	-0.0325485	0.565051	0.739835
ENST00000424469	ENSG00000176463	SLCO3A1	-0.166623	0.0686517	0.258859	-0.00944418	0.87566	0.942834	0.0169085	0.803342	0.895083
ENST00000553653	ENSG00000176463	SLCO3A1	-0.214672	0.111035	0.340918	0.0564539	0.62927	0.806026	0.171461	0.194989	0.387817
ENST00000566477	ENSG00000176463	SLCO3A1	-0.00405514	0.956228	0.983998	-0.0954862	0.253376	0.495723	-0.00206302	0.982587	0.992468
ENST00000564072	ENSG00000176463	SLCO3A1	-0.0142832	0.832253	0.933715	0.121654	0.0376164	0.163618	-0.0165102	0.806733	0.897094
ENST00000497209	ENSG00000101187	SLCO4A1	0.694602	0.00178081	0.026399	0.753821	1.35543e-06	0.000281561	0.799271	1.08069e-05	0.000702464
ENST00000217159	ENSG00000101187	SLCO4A1	-0.73836	0.000617408	0.0132248	-0.681633	2.70463e-06	0.000430418	-0.557829	0.000640961	0.00936801
ENST00000451793	ENSG00000101187	SLCO4A1	0.555488	0.0414906	0.192914	0.0908372	0.573943	0.769361	-0.475436	0.0099494	0.0559357
ENST00000265140	ENSG00000133302	SLF1	0.0697164	0.443872	0.703393	0.00296818	0.974164	0.988233	-0.114919	0.274444	0.479124
ENST00000450932	ENSG00000133302	SLF1	-0.0864857	0.362704	0.63715	0.0469192	0.636377	0.810662	0.17992	0.110369	0.270115
ENST00000508130	ENSG00000133302	SLF1	-0.0367257	0.882375	0.955078	-0.179231	0.358407	0.600432	-0.18609	0.433768	0.633892
ENST00000609386	ENSG00000119906	SLF2	-0.196785	0.00152518	0.0237415	0.00672281	0.918884	0.962477	-0.152249	0.0440839	0.149165
ENST00000370271	ENSG00000119906	SLF2	0.118408	0.105171	0.331058	0.0418792	0.562336	0.761232	-0.144315	0.0753401	0.210726
ENST00000238961	ENSG00000119906	SLF2	-0.104784	0.181353	0.442821	-0.143191	0.0813146	0.259492	0.154943	0.0906847	0.23762
ENST00000649226	ENSG00000119906	SLF2	0.0781936	0.512969	0.754416	0.340866	0.0423776	0.175696	0.00256348	0.989079	0.995567
ENST00000370269	ENSG00000119906	SLF2	0.141601	0.520127	0.759695	0.0970217	0.670117	0.832047	-0.479253	0.0554597	0.173302
ENST00000394566	ENSG00000172716	SLFN11	0.931375	0.0184628	0.117768	0.0847033	0.725722	0.864533	0.153296	0.516635	0.702176
ENST00000308377	ENSG00000172716	SLFN11	-0.931375	0.0184628	0.117768	-0.0847033	0.725722	0.864533	-0.153296	0.516635	0.702176
ENST00000508541	ENSG00000145147	SLIT2	-0.492625	0.136052	0.380863	-0.0542537	0.548222	0.751805	-0.172585	0.105252	0.262035
ENST00000503837	ENSG00000145147	SLIT2	0.21173	0.574807	0.794063	0.0624666	0.287885	0.533088	0.000923356	0.989596	0.995879
ENST00000622093	ENSG00000145147	SLIT2	0.223352	0.732573	0.886343	0.170085	0.142324	0.360564	0.315553	0.0222507	0.094909
ENST00000504154	ENSG00000145147	SLIT2	-0.293684	0.520281	0.759738	-0.139539	0.0692849	0.235233	-0.190046	0.0400787	0.139769
ENST00000519560	ENSG00000184347	SLIT3	0.192925	0.00490417	0.0509908	0.0407749	0.67819	0.83707	0.113476	0.263225	0.467292
ENST00000404867	ENSG00000184347	SLIT3	-0.177568	0.0924226	0.307086	0.247179	0.0711105	0.238458	0.239904	0.0984071	0.250814
ENST00000519486	ENSG00000184347	SLIT3	-0.0727553	0.113268	0.344548	-0.236005	0.021707	0.117621	-0.264258	0.010481	0.0580043
ENST00000332966	ENSG00000184347	SLIT3	-0.837519	0.183086	0.445018	-0.733011	0.0198316	0.111524	-0.640508	0.0308598	0.117664
ENST00000521130	ENSG00000184347	SLIT3	-0.0995607	0.201862	0.470041	-0.046166	0.819101	0.91449	-0.286995	0.119501	0.284203
ENST00000518140	ENSG00000184347	SLIT3	-0.114066	0.325095	0.604059	-0.362879	0.185109	0.418268	-0.727054	0.00328757	0.0266544
ENST00000370490	ENSG00000185985	SLITRK2	0.0304466	0.755747	0.898066	0.0931586	0.0670024	0.230267	-0.0151538	0.7891	0.886667
ENST00000335565	ENSG00000185985	SLITRK2	-0.0304466	0.755747	0.898066	-0.0931586	0.0670024	0.230267	0.0151538	0.7891	0.886667
ENST00000475390	ENSG00000121871	SLITRK3	0.0335581	0.713994	0.875863	0.140289	0.102098	0.297962	0.0309869	0.749559	0.863506
ENST00000241274	ENSG00000121871	SLITRK3	-0.0335581	0.713994	0.875863	-0.140289	0.102098	0.297962	-0.0309869	0.749559	0.863506
ENST00000356928	ENSG00000179542	SLITRK4	0.224941	0.0945984	0.311422	0.0602081	0.657788	0.824151	-0.0762878	0.634417	0.789298
ENST00000596188	ENSG00000179542	SLITRK4	-0.456863	0.0924546	0.30715	-0.23505	0.38313	0.622709	-0.207701	0.523858	0.708462
ENST00000338017	ENSG00000179542	SLITRK4	0.0461235	0.687839	0.861054	0.106993	0.350661	0.593705	0.278396	0.0379955	0.134891
ENST00000369755	ENSG00000065613	SLK	0.046208	0.61142	0.817784	0.0348535	0.684058	0.840297	-0.0252628	0.784343	0.88408
ENST00000335753	ENSG00000065613	SLK	-0.046208	0.61142	0.817784	-0.0348535	0.684058	0.840297	0.0252628	0.784343	0.88408
ENST00000449503	ENSG00000163681	SLMAP	-0.375061	0.00232856	0.0316721	-0.0757072	0.559862	0.759497	-0.081879	0.553505	0.731117
ENST00000428312	ENSG00000163681	SLMAP	0.337596	0.0176733	0.115124	0.301538	0.011378	0.0793243	0.509592	0.000266215	0.0052296
ENST00000417128	ENSG00000163681	SLMAP	0.324014	0.0355709	0.175628	-0.202036	0.14964	0.370842	-0.354761	0.0259479	0.105118
ENST00000438794	ENSG00000163681	SLMAP	-0.123097	0.0806143	0.283661	-0.129651	0.102536	0.298568	-0.228913	0.00931674	0.0534688
ENST00000494088	ENSG00000163681	SLMAP	0.215007	0.673514	0.852914	-0.765928	0.000558243	0.0125988	-0.491277	0.037709	0.134317
ENST00000383718	ENSG00000163681	SLMAP	0.0223489	0.713345	0.875393	-0.0170398	0.807521	0.908838	-0.163333	0.0343731	0.126581
ENST00000295951	ENSG00000163681	SLMAP	-0.0260066	0.676261	0.854047	0.11223	0.0754042	0.247696	0.1475	0.033686	0.124776
ENST00000467901	ENSG00000163681	SLMAP	-0.00290754	0.965937	0.987439	-0.181444	0.0338931	0.153249	-0.0873157	0.352529	0.558401
ENST00000249736	ENSG00000137776	SLTM	0.152927	0.303258	0.583794	0.2312	0.0697937	0.235929	0.236007	0.0819182	0.222269
ENST00000557950	ENSG00000137776	SLTM	-0.17512	0.211414	0.481926	-0.161683	0.27754	0.522439	-0.297216	0.0710781	0.20285
ENST00000492526	ENSG00000137776	SLTM	-0.392277	0.281465	0.562238	-0.10848	0.751566	0.878723	-0.473693	0.259816	0.46346
ENST00000380516	ENSG00000137776	SLTM	0.0327233	0.620862	0.822787	0.0691079	0.301376	0.547219	0.14729	0.0458184	0.152956
ENST00000480144	ENSG00000137776	SLTM	0.0151364	0.779925	0.910223	0.0393348	0.569956	0.766727	-0.0102301	0.894482	0.946674
ENST00000432750	ENSG00000137776	SLTM	-0.0842409	0.523104	0.761559	-0.132721	0.250157	0.492588	-0.292132	0.020109	0.0890058
ENST00000557924	ENSG00000137776	SLTM	-0.00505927	0.974155	0.990244	-0.0101313	0.952419	0.978641	0.205317	0.262109	0.466091
ENST00000558052	ENSG00000137776	SLTM	-0.0170747	0.758728	0.899794	-0.129491	0.0187439	0.107863	-0.223773	0.000249675	0.00501777
ENST00000297151	ENSG00000164609	SLU7	0.292992	0.001208	0.0204118	0.0588676	0.51991	0.731621	0.0365042	0.722849	0.84787
ENST00000521320	ENSG00000164609	SLU7	-0.628291	0.00164669	0.0249602	-0.363561	0.045981	0.18403	-0.339252	0.0946275	0.244585
ENST00000520664	ENSG00000164609	SLU7	-0.145738	0.0530135	0.221909	0.0865623	0.291317	0.536741	0.0970058	0.293703	0.500258
ENST00000251303	ENSG00000132207	SLX1A	0.969142	0.133442	0.376667	0.326278	0.214406	0.453133	0.585747	0.0541095	0.170298
ENST00000565081	ENSG00000132207	SLX1A	-0.188058	0.304438	0.5851	-0.192479	0.246153	0.488914	-0.407635	0.031871	0.120345
ENST00000564268	ENSG00000132207	SLX1A	0.0422356	0.880123	0.954438	0.0758946	0.783163	0.895659	0.0553546	0.852103	0.923274
ENST00000563616	ENSG00000132207	SLX1A	-0.0421577	0.801194	0.920112	-0.274066	0.0862721	0.269533	-0.20876	0.261224	0.465109
ENST00000566712	ENSG00000213599	SLX1A-SULT1A3	0.0965586	0.0937639	0.30975	-0.0100783	0.852929	0.931077	-0.0586369	0.355254	0.561178
ENST00000561824	ENSG00000213599	SLX1A-SULT1A3	-0.239835	0.236571	0.512195	-0.141844	0.364292	0.605875	-0.570313	0.00185605	0.018304
ENST00000567520	ENSG00000213599	SLX1A-SULT1A3	-0.145972	0.678983	0.855689	-0.264427	0.279965	0.524998	0.0717491	0.799309	0.892681
ENST00000569959	ENSG00000213599	SLX1A-SULT1A3	-0.0344952	0.681973	0.857159	-0.0260085	0.771913	0.889223	-0.162655	0.115539	0.278306
ENST00000568997	ENSG00000213599	SLX1A-SULT1A3	0.00195012	0.987941	0.995795	0.155168	0.19311	0.427773	0.0909685	0.506826	0.694471
ENST00000330181	ENSG00000181625	SLX1B	0.392762	0.108484	0.336499	-0.239668	0.248522	0.491168	0.117631	0.633932	0.789077
ENST00000566424	ENSG00000181625	SLX1B	-0.392762	0.108484	0.336499	0.239668	0.248522	0.491168	-0.117631	0.633932	0.789077
ENST00000395400	ENSG00000260280	SLX1B-SULT1A4	0.111951	0.224102	0.497783	0.0147629	0.87713	0.943648	0.220828	0.0479774	0.15764
ENST00000344620	ENSG00000260280	SLX1B-SULT1A4	-0.111951	0.224102	0.497783	-0.0147629	0.87713	0.943648	-0.220828	0.0479774	0.15764
ENST00000294008	ENSG00000188827	SLX4	-0.108236	0.0282177	0.152849	-0.178372	0.0180146	0.105138	-0.114273	0.167165	0.351733
ENST00000486524	ENSG00000188827	SLX4	0.0818892	0.306679	0.58753	0.0527366	0.676726	0.836253	0.0870394	0.535402	0.717823
ENST00000466154	ENSG00000188827	SLX4	0.13773	0.312842	0.594137	0.361161	0.0638101	0.223491	0.123087	0.560303	0.736231
ENST00000511125	ENSG00000170365	SMAD1	0.0969581	0.099872	0.321042	0.167958	0.0117328	0.0807605	0.126185	0.0743329	0.208854
ENST00000394092	ENSG00000170365	SMAD1	-0.987345	0.209966	0.48031	-0.142596	0.6822	0.839144	-0.775386	0.0728206	0.206196
ENST00000515385	ENSG00000170365	SMAD1	0.134008	0.59576	0.808142	-0.179223	0.404697	0.641272	-0.337942	0.119256	0.283786
ENST00000302085	ENSG00000170365	SMAD1	-0.0440017	0.722531	0.880742	-0.0265937	0.818425	0.914244	0.221967	0.0799197	0.21869
ENST00000262160	ENSG00000175387	SMAD2	-0.405746	3.53014e-10	8.20606e-07	0.0872897	0.110616	0.312091	0.0126242	0.838192	0.914698
ENST00000402690	ENSG00000175387	SMAD2	0.537286	5.25965e-06	0.000571719	-0.109373	0.272734	0.517242	-0.0577028	0.60512	0.768362
ENST00000591214	ENSG00000175387	SMAD2	-0.186179	0.0558661	0.229058	-0.00771216	0.938203	0.971539	-0.107364	0.342141	0.549149
ENST00000586040	ENSG00000175387	SMAD2	0.116487	0.364411	0.638608	-0.0426771	0.603633	0.789322	0.0456314	0.624293	0.782436
ENST00000356825	ENSG00000175387	SMAD2	0.0991124	0.675957	0.853914	0.373417	0.198974	0.435345	0.57061	0.121398	0.286954
ENST00000586514	ENSG00000175387	SMAD2	-0.0514922	0.834521	0.935005	-0.509896	0.000427124	0.0105385	-0.494275	0.00171202	0.0173967
ENST00000327367	ENSG00000166949	SMAD3	0.0457862	0.847669	0.940814	0.00902521	0.912531	0.959529	0.0600612	0.498401	0.687966
ENST00000558763	ENSG00000166949	SMAD3	-0.0457862	0.847669	0.940814	-0.00902521	0.912531	0.959529	-0.0600612	0.498401	0.687966
ENST00000591126	ENSG00000141646	SMAD4	0.259991	1.18099e-05	0.000995705	0.250469	0.00343866	0.0384915	0.212569	0.0225975	0.0959632
ENST00000398417	ENSG00000141646	SMAD4	-0.531882	0.0163829	0.109405	0.468288	0.181084	0.41302	0.161816	0.678287	0.81945
ENST00000611848	ENSG00000141646	SMAD4	0.436103	0.0759463	0.273831	0.315374	0.0646377	0.225128	0.344714	0.0932132	0.242217
ENST00000342988	ENSG00000141646	SMAD4	0.16819	0.148094	0.399194	-0.475093	0.00294117	0.0349674	-0.24883	0.157538	0.339128
ENST00000592186	ENSG00000141646	SMAD4	-0.473339	0.117658	0.351829	0.720805	0.0119655	0.0817743	-0.0114178	0.967148	0.984795
ENST00000591914	ENSG00000141646	SMAD4	0.0973016	0.696917	0.866372	0.456794	0.0696709	0.235791	0.348538	0.221264	0.419709
ENST00000545279	ENSG00000113658	SMAD5	0.25542	0.141141	0.388885	0.0730673	0.699637	0.849166	-0.112316	0.603463	0.767277
ENST00000507118	ENSG00000113658	SMAD5	-0.19225	0.194137	0.459289	0.484217	0.0136925	0.0888966	0.167999	0.445792	0.644709
ENST00000545620	ENSG00000113658	SMAD5	-0.190788	0.263331	0.542308	-0.16554	0.388417	0.627452	0.0645047	0.768642	0.875027
ENST00000509297	ENSG00000113658	SMAD5	-0.0708663	0.420383	0.684417	0.194122	0.078509	0.25369	0.150432	0.228867	0.428718
ENST00000288840	ENSG00000137834	SMAD6	0.396834	0.0703687	0.262263	0.0478526	0.624127	0.802565	0.148191	0.163898	0.347682
ENST00000612349	ENSG00000137834	SMAD6	-0.396834	0.0703687	0.262263	-0.0478526	0.624127	0.802565	-0.148191	0.163898	0.347682
ENST00000589634	ENSG00000101665	SMAD7	0.025687	0.894085	0.960201	-0.163902	0.382326	0.621986	-0.339509	0.0777884	0.21489
ENST00000262158	ENSG00000101665	SMAD7	0.0111359	0.907616	0.965907	0.0208462	0.84387	0.926664	0.0608486	0.609474	0.771479
ENST00000545051	ENSG00000101665	SMAD7	-0.023964	0.819585	0.927811	0.00455353	0.969196	0.986114	0.00761071	0.955135	0.978261
ENST00000399275	ENSG00000120693	SMAD9	0.338539	0.0409854	0.191551	0.0889714	0.432975	0.665643	0.0125453	0.922778	0.962244
ENST00000350148	ENSG00000120693	SMAD9	-0.338539	0.0409854	0.191551	-0.0889714	0.432975	0.665643	-0.0125453	0.922778	0.962244
ENST00000619054	ENSG00000112305	SMAP1	-0.563229	0.383022	0.653903	-0.565052	0.013638	0.0886017	0.0279194	0.911016	0.955671
ENST00000316999	ENSG00000112305	SMAP1	0.219574	0.650815	0.840748	-0.473139	0.0254427	0.129428	-0.567488	0.0217085	0.0933509
ENST00000370455	ENSG00000112305	SMAP1	-0.0670434	0.866003	0.948368	0.52005	0.00154094	0.0238424	0.359678	0.0509445	0.16386
ENST00000372718	ENSG00000084070	SMAP2	0.674886	0.00109098	0.019181	0.385821	0.00289589	0.0346512	0.281162	0.0480552	0.157811
ENST00000372708	ENSG00000084070	SMAP2	-0.674886	0.00109098	0.019181	-0.385821	0.00289589	0.0346512	-0.281162	0.0480552	0.157811
ENST00000617310	ENSG00000102038	SMARCA1	-0.262938	0.130348	0.372545	0.348938	0.0380698	0.164718	-0.0328227	0.854221	0.924707
ENST00000371122	ENSG00000102038	SMARCA1	0.104784	0.430863	0.692827	-0.0871148	0.390885	0.629398	-0.265567	0.016833	0.0792077
ENST00000371123	ENSG00000102038	SMARCA1	-0.00228562	0.983766	0.994168	-0.00185557	0.983531	0.992784	0.237099	0.0163956	0.0778552
ENST00000639760	ENSG00000080503	SMARCA2	-0.250881	1.02729e-05	0.000901768	-0.0779158	0.186828	0.420208	-0.22791	0.000829268	0.0109561
ENST00000634925	ENSG00000080503	SMARCA2	-1.76358	0.00112088	0.0195417	-0.984667	0.0220021	0.118614	-1.9031	0.00512974	0.0357121
ENST00000636157	ENSG00000080503	SMARCA2	0.496037	0.00856146	0.0731681	0.492282	0.00104369	0.0187641	0.533258	0.000709562	0.0100072
ENST00000635226	ENSG00000080503	SMARCA2	-0.217538	0.00873037	0.0741814	-0.20432	0.0157763	0.0969211	-0.372331	0.000165584	0.00387526
ENST00000324954	ENSG00000080503	SMARCA2	0.61612	0.0375577	0.181591	0.452852	0.00997899	0.0732643	0.452642	0.0145694	0.0720006
ENST00000637103	ENSG00000080503	SMARCA2	-0.20213	0.0255565	0.144194	-0.117257	0.250224	0.492593	-0.166359	0.151332	0.329885
ENST00000636903	ENSG00000080503	SMARCA2	0.196468	0.0759776	0.273878	-0.127316	0.147172	0.367393	-0.0137991	0.893795	0.946331
ENST00000382203	ENSG00000080503	SMARCA2	-0.435565	0.119662	0.355211	0.388337	0.196364	0.431848	-0.225132	0.479581	0.672312
ENST00000357248	ENSG00000080503	SMARCA2	0.120738	0.295813	0.576491	0.0831244	0.564653	0.762648	0.0225676	0.898844	0.949396
ENST00000635129	ENSG00000080503	SMARCA2	0.0852227	0.57061	0.791844	0.00883096	0.937149	0.970992	-0.0256633	0.838511	0.914985
ENST00000634772	ENSG00000080503	SMARCA2	-0.187738	0.37146	0.644003	-0.325154	0.00936762	0.0705585	-0.346869	0.0156711	0.0754544
ENST00000457226	ENSG00000080503	SMARCA2	-0.104049	0.398135	0.667228	-0.0809021	0.370808	0.611561	0.0519767	0.630685	0.787094
ENST00000382183	ENSG00000080503	SMARCA2	0.174424	0.758118	0.899438	0.959297	0.0114573	0.0796168	0.623544	0.218577	0.416912
ENST00000636559	ENSG00000080503	SMARCA2	-0.09464	0.560355	0.785141	-0.409678	0.491339	0.710252	-0.717666	0.115723	0.278654
ENST00000349721	ENSG00000080503	SMARCA2	-0.114653	0.565763	0.788801	-0.186594	0.127043	0.337859	-0.110671	0.412331	0.614719
ENST00000302401	ENSG00000080503	SMARCA2	-0.0584728	0.667636	0.84964	0.0799202	0.562898	0.761521	-0.0557614	0.710142	0.840293
ENST00000634760	ENSG00000080503	SMARCA2	0.00398315	0.976934	0.991239	-0.0421821	0.664527	0.828132	0.0535903	0.639639	0.792946
ENST00000635739	ENSG00000080503	SMARCA2	-0.120584	0.70002	0.868306	-0.178949	0.592671	0.782657	0.639774	0.108664	0.267371
ENST00000450198	ENSG00000080503	SMARCA2	-0.256357	0.702643	0.870144	0.125661	0.754096	0.8801	0.028836	0.942076	0.97149
ENST00000638139	ENSG00000080503	SMARCA2	-0.00846162	0.936957	0.977247	-0.148573	0.0625397	0.220756	0.0177928	0.848579	0.920964
ENST00000382194	ENSG00000080503	SMARCA2	-0.0143952	0.930482	0.974682	0.1249	0.3067	0.552834	0.0488895	0.728707	0.851283
ENST00000637806	ENSG00000080503	SMARCA2	-0.0185787	0.854816	0.943904	-0.0661968	0.418418	0.652951	-0.0491105	0.603469	0.767277
ENST00000586985	ENSG00000127616	SMARCA4	-0.320965	5.97704e-05	0.00292067	-0.267106	0.0081556	0.0648305	-0.281423	0.0102715	0.0571495
ENST00000344626	ENSG00000127616	SMARCA4	0.632444	0.0141048	0.0997234	0.406464	0.163679	0.390984	0.792263	0.030668	0.117138
ENST00000586892	ENSG00000127616	SMARCA4	-0.271419	0.00754659	0.0674715	-0.261239	0.0316439	0.146789	-0.446761	0.000831813	0.0109711
ENST00000644290	ENSG00000127616	SMARCA4	-0.507917	0.0118607	0.0892954	-0.390995	0.212566	0.451394	-0.257497	0.444909	0.644037
ENST00000591545	ENSG00000127616	SMARCA4	-0.114269	0.0240342	0.138941	-0.0489229	0.446818	0.676527	-0.315877	1.73239e-05	0.000935488
ENST00000538456	ENSG00000127616	SMARCA4	-1.21691	0.0279323	0.15191	-0.300079	0.106182	0.304825	-0.430401	0.0291131	0.113233
ENST00000643208	ENSG00000127616	SMARCA4	-0.572213	0.028346	0.153302	-0.271508	0.0302956	0.143	-0.0181759	0.895408	0.947113
ENST00000586921	ENSG00000127616	SMARCA4	-0.377642	0.0356644	0.175929	0.175086	0.335776	0.580217	0.0627552	0.752527	0.865399
ENST00000647230	ENSG00000127616	SMARCA4	0.0923813	0.178912	0.440144	0.0244912	0.648976	0.818394	0.239315	0.000141598	0.00350876
ENST00000592158	ENSG00000127616	SMARCA4	-0.333803	0.0837427	0.29036	-0.413504	0.0258385	0.130586	-0.527635	0.00509531	0.0355282
ENST00000643995	ENSG00000127616	SMARCA4	0.443478	0.181815	0.443469	-0.0779001	0.58627	0.777917	0.0129156	0.937057	0.969248
ENST00000585799	ENSG00000127616	SMARCA4	-0.0873842	0.0983272	0.317856	-0.156625	0.017262	0.102389	-0.358335	1.48426e-06	0.000202121
ENST00000645460	ENSG00000127616	SMARCA4	0.158591	0.331074	0.609847	0.0201735	0.830463	0.920057	-0.0254782	0.813022	0.900763
ENST00000645648	ENSG00000127616	SMARCA4	-0.212455	0.219124	0.491782	-0.120583	0.468927	0.693615	-0.383641	0.0572501	0.176635
ENST00000644963	ENSG00000127616	SMARCA4	0.197398	0.437162	0.697813	0.784262	0.00537296	0.0508229	0.73846	0.0398106	0.139085
ENST00000642350	ENSG00000127616	SMARCA4	0.330993	0.501504	0.747117	-0.133798	0.655196	0.822313	-0.0753615	0.851586	0.922898
ENST00000643929	ENSG00000127616	SMARCA4	0.0605153	0.512333	0.754063	-0.0875122	0.387792	0.626816	-0.0590222	0.596368	0.762342
ENST00000450717	ENSG00000127616	SMARCA4	0.304392	0.521235	0.760368	-0.183512	0.3485	0.591962	-0.472371	0.0300344	0.115602
ENST00000429416	ENSG00000127616	SMARCA4	0.204369	0.523389	0.761827	0.88665	0.111894	0.314246	0.220859	0.670835	0.81437
ENST00000590574	ENSG00000127616	SMARCA4	0.0640658	0.573307	0.793152	-0.00874403	0.904899	0.956117	-0.174985	0.0435776	0.147985
ENST00000646593	ENSG00000127616	SMARCA4	-0.567595	0.349931	0.627009	0.0682316	0.833762	0.921858	-0.281356	0.437746	0.637592
ENST00000644737	ENSG00000127616	SMARCA4	-0.0658005	0.439115	0.699351	0.182446	0.0477988	0.188584	0.126397	0.218953	0.417385
ENST00000646889	ENSG00000127616	SMARCA4	0.0635168	0.775455	0.907756	-0.31852	0.194102	0.429056	-0.634469	0.0312065	0.118514
ENST00000646236	ENSG00000127616	SMARCA4	0.0161169	0.796771	0.918365	-0.0802335	0.238391	0.480107	-0.248613	0.00142485	0.0154054
ENST00000645236	ENSG00000127616	SMARCA4	0.00899092	0.961723	0.986355	-0.207728	0.329578	0.57441	-0.489254	0.0306276	0.117025
ENST00000592604	ENSG00000127616	SMARCA4	0.00073911	0.991289	0.997	-0.131383	0.102807	0.298976	-0.319416	0.000273726	0.00532572
ENST00000591595	ENSG00000127616	SMARCA4	-0.00466248	0.957975	0.98491	-0.0821209	0.369109	0.610131	-0.175478	0.0878087	0.232543
ENST00000509418	ENSG00000163104	SMARCAD1	-0.318117	0.0171065	0.112741	-0.470525	0.000378595	0.00979931	-0.39	0.00445609	0.032569
ENST00000354268	ENSG00000163104	SMARCAD1	0.0747135	0.497317	0.743987	-0.0227603	0.846336	0.927983	0.219398	0.0966168	0.247843
ENST00000359052	ENSG00000163104	SMARCAD1	0.0513365	0.512021	0.753933	-0.00830515	0.923651	0.964655	-0.174047	0.070957	0.202598
ENST00000457823	ENSG00000163104	SMARCAD1	-0.0846947	0.312509	0.593857	0.146781	0.105083	0.302895	0.108221	0.269669	0.47377
ENST00000357276	ENSG00000138375	SMARCAL1	0.112085	0.525459	0.763388	0.090876	0.444638	0.674941	0.181146	0.183559	0.372947
ENST00000358207	ENSG00000138375	SMARCAL1	-0.112085	0.525459	0.763388	-0.090876	0.444638	0.674941	-0.181146	0.183559	0.372947
ENST00000646723	ENSG00000099956	SMARCB1	-0.548226	3.32767e-07	9.18842e-05	-0.212783	0.113396	0.31657	-0.418847	0.00592916	0.0394922
ENST00000646421	ENSG00000099956	SMARCB1	0.166586	0.00144048	0.0228976	-0.0546091	0.409428	0.645436	-0.068406	0.382802	0.587904
ENST00000644036	ENSG00000099956	SMARCB1	0.161557	0.00681992	0.0629698	-0.0381403	0.693976	0.845998	-0.0825542	0.455387	0.652534
ENST00000645799	ENSG00000099956	SMARCB1	0.127748	0.0213829	0.129394	0.106947	0.137434	0.353233	-0.0651739	0.411687	0.614116
ENST00000407422	ENSG00000099956	SMARCB1	0.208633	0.0338392	0.17065	0.0756167	0.418822	0.653264	0.214559	0.0434389	0.147657
ENST00000646911	ENSG00000099956	SMARCB1	0.12487	0.0426408	0.196225	-0.0188517	0.805311	0.907439	-0.0684603	0.435657	0.635634
ENST00000643421	ENSG00000099956	SMARCB1	0.0448438	0.361946	0.636732	-0.0862356	0.177704	0.409227	-0.00359026	0.960755	0.981156
ENST00000344921	ENSG00000099956	SMARCB1	0.170267	0.411256	0.677376	-0.481514	0.0239995	0.124807	-0.381797	0.102517	0.257737
ENST00000477836	ENSG00000099956	SMARCB1	-0.0520489	0.270163	0.549993	-0.0534732	0.402373	0.639563	-0.10429	0.141012	0.315439
ENST00000647057	ENSG00000099956	SMARCB1	-0.255068	0.302826	0.583468	-0.0087725	0.971153	0.987231	0.144485	0.644704	0.796011
ENST00000491967	ENSG00000099956	SMARCB1	0.0975972	0.589852	0.804084	0.738696	0.0678604	0.231915	-0.475414	0.269297	0.473457
ENST00000263121	ENSG00000099956	SMARCB1	0.0585765	0.677227	0.85467	0.223685	0.146085	0.365567	0.283448	0.0857901	0.228949
ENST00000644467	ENSG00000099956	SMARCB1	0.016864	0.715694	0.876522	0.0310348	0.634899	0.809657	-0.0143403	0.844737	0.918647
ENST00000644619	ENSG00000099956	SMARCB1	-0.218058	0.452699	0.710211	-0.091693	0.790781	0.899663	0.255295	0.509058	0.696375
ENST00000485737	ENSG00000173473	SMARCC1	-0.192435	0.0975364	0.316292	-0.166087	0.191052	0.425376	-0.0482721	0.740078	0.858181
ENST00000425518	ENSG00000173473	SMARCC1	0.0867114	0.532479	0.767617	-0.0121077	0.912275	0.959466	0.00864063	0.941726	0.971279
ENST00000254480	ENSG00000173473	SMARCC1	-0.0614662	0.635193	0.83118	0.0200702	0.848062	0.928412	-0.00712241	0.949703	0.975539
ENST00000549757	ENSG00000139613	SMARCC2	-0.527851	4.17351e-07	0.000110127	-0.546477	9.16679e-07	0.000217226	-0.589141	2.36038e-06	0.000271756
ENST00000548130	ENSG00000139613	SMARCC2	-0.339139	4.54916e-05	0.00247826	-0.359127	8.61896e-05	0.00385649	-0.480862	4.11821e-06	0.000394185
ENST00000347471	ENSG00000139613	SMARCC2	0.215594	0.0122691	0.091062	-0.0146845	0.807151	0.908568	-0.0418061	0.546597	0.726002
ENST00000550150	ENSG00000139613	SMARCC2	-0.13847	0.00916395	0.076732	0.0398495	0.567591	0.764894	-0.166258	0.0305809	0.116902
ENST00000547356	ENSG00000139613	SMARCC2	-0.183886	0.0108825	0.0851244	0.0185539	0.823552	0.916798	-0.203225	0.036394	0.131357
ENST00000267064	ENSG00000139613	SMARCC2	-0.159567	0.414801	0.679905	-0.512936	0.000620493	0.0135152	-0.679969	5.84142e-05	0.00199968
ENST00000394023	ENSG00000139613	SMARCC2	0.019903	0.869267	0.949522	0.106965	0.295885	0.541267	0.282905	0.0173032	0.0807681
ENST00000550164	ENSG00000139613	SMARCC2	0.0053124	0.918099	0.969749	0.0906244	0.0275563	0.135576	0.134448	0.0045128	0.0328654
ENST00000552674	ENSG00000139613	SMARCC2	-0.00296413	0.994608	0.99816	0.407543	0.338371	0.582389	-0.00741178	0.98921	0.995619
ENST00000394963	ENSG00000066117	SMARCD1	0.410984	0.00989014	0.0801709	0.453707	0.00172332	0.0255312	0.366667	0.0219891	0.0941266
ENST00000548573	ENSG00000066117	SMARCD1	-0.240114	0.0231042	0.135583	-0.28414	0.00116954	0.0200323	-0.101824	0.291785	0.497756
ENST00000381513	ENSG00000066117	SMARCD1	-0.232175	0.0587373	0.235644	-0.191429	0.0643009	0.224475	-0.234983	0.0438375	0.148644
ENST00000547247	ENSG00000066117	SMARCD1	-0.0580855	0.337541	0.61584	-0.0868157	0.183352	0.415664	-0.0953548	0.193999	0.386653
ENST00000613943	ENSG00000108604	SMARCD2	0.165396	0.148343	0.399615	-0.123925	0.453324	0.681577	-0.218611	0.256563	0.46037
ENST00000448276	ENSG00000108604	SMARCD2	-0.152416	0.186295	0.449073	0.0998973	0.540562	0.746117	0.18469	0.336097	0.543509
ENST00000584483	ENSG00000108604	SMARCD2	-0.0804295	0.276151	0.556496	0.0900985	0.39905	0.636685	0.149583	0.243091	0.445514
ENST00000469154	ENSG00000082014	SMARCD3	-0.432094	9.66032e-06	0.000877071	-0.25856	0.0101006	0.0738219	-0.323477	0.00464549	0.0335138
ENST00000356800	ENSG00000082014	SMARCD3	0.422684	0.000725591	0.0147647	-0.114745	0.123341	0.331871	-0.101654	0.210407	0.406959
ENST00000472789	ENSG00000082014	SMARCD3	-0.308531	0.000341048	0.00890775	-0.242637	0.00619304	0.0550205	-0.153674	0.11567	0.278552
ENST00000470588	ENSG00000082014	SMARCD3	-0.187938	0.00328926	0.0396759	-0.214748	0.00316019	0.0364786	-0.34065	3.05728e-05	0.00134333
ENST00000392811	ENSG00000082014	SMARCD3	0.169557	0.0825951	0.287936	0.437239	7.71106e-08	5.42429e-05	0.566126	1.07902e-09	2.19472e-06
ENST00000472988	ENSG00000082014	SMARCD3	0.207433	0.255971	0.534246	-0.275173	0.210769	0.449219	-0.372858	0.119858	0.284776
ENST00000485610	ENSG00000082014	SMARCD3	0.0393175	0.657129	0.844125	-0.138021	0.0522323	0.198968	-0.389138	2.28421e-06	0.000266761
ENST00000262188	ENSG00000082014	SMARCD3	-0.108368	0.553963	0.781239	-0.439108	0.00243767	0.0313728	-0.466856	0.00386684	0.0296781
ENST00000643318	ENSG00000073584	SMARCE1	-0.669351	0.000694513	0.014378	0.236849	0.152184	0.374322	0.125248	0.485624	0.677262
ENST00000348513	ENSG00000073584	SMARCE1	0.206321	0.0625092	0.244838	0.0805942	0.487086	0.707057	0.322409	0.0170267	0.0797978
ENST00000377808	ENSG00000073584	SMARCE1	0.431121	0.151954	0.405145	0.963693	0.00585046	0.0531539	1.38034	0.0016282	0.0168395
ENST00000643893	ENSG00000073584	SMARCE1	-0.273558	0.129771	0.37181	-0.262684	0.1494	0.370548	-0.219712	0.28741	0.493264
ENST00000646283	ENSG00000073584	SMARCE1	-0.427136	0.135605	0.380074	-0.0607491	0.792348	0.900557	0.554846	0.0647213	0.191087
ENST00000474246	ENSG00000073584	SMARCE1	0.0806796	0.309626	0.590764	-0.100877	0.250718	0.492973	-0.0775343	0.425056	0.625967
ENST00000646242	ENSG00000073584	SMARCE1	0.0435089	0.394585	0.66421	0.0165749	0.787538	0.898053	-0.219973	0.00165398	0.0170231
ENST00000431889	ENSG00000073584	SMARCE1	0.317994	0.511703	0.753614	0.0171197	0.933611	0.969437	-0.305343	0.240297	0.44227
ENST00000642576	ENSG00000073584	SMARCE1	0.106681	0.542121	0.773445	0.333481	0.326521	0.571634	0.632798	0.0741127	0.208452
ENST00000644909	ENSG00000073584	SMARCE1	-0.393801	0.342487	0.619988	-0.795113	0.0693726	0.235244	-0.537635	0.131828	0.302581
ENST00000644443	ENSG00000073584	SMARCE1	-0.180595	0.452834	0.710333	0.204953	0.476749	0.699539	0.327763	0.343313	0.55031
ENST00000643806	ENSG00000073584	SMARCE1	-0.0350601	0.545618	0.775635	-0.0130597	0.866083	0.938282	-0.0928125	0.298217	0.504934
ENST00000647508	ENSG00000073584	SMARCE1	-0.313987	0.554075	0.781274	0.136056	0.540608	0.746117	0.252572	0.284127	0.48952
ENST00000644701	ENSG00000073584	SMARCE1	-0.483453	0.671718	0.851991	-0.788557	0.00872694	0.067482	-0.425238	0.203644	0.398487
ENST00000578112	ENSG00000073584	SMARCE1	-0.0713716	0.7535	0.896793	-0.246018	0.146283	0.365865	-0.412097	0.0240012	0.0996073
ENST00000580419	ENSG00000073584	SMARCE1	-0.0558697	0.848946	0.941397	0.342782	0.151177	0.372927	0.322545	0.246084	0.448676
ENST00000469129	ENSG00000072501	SMC1A	-0.0861627	0.230222	0.504813	-0.121995	0.163071	0.390123	-0.083095	0.413511	0.615728
ENST00000322213	ENSG00000072501	SMC1A	0.0257112	0.802869	0.920911	0.106123	0.399097	0.636708	0.176485	0.188126	0.378703
ENST00000375340	ENSG00000072501	SMC1A	-0.0151241	0.898448	0.961815	-0.101922	0.481133	0.702879	-0.189219	0.212253	0.409134
ENST00000286398	ENSG00000136824	SMC2	0.365924	0.179343	0.44069	0.282291	0.367103	0.608609	0.180509	0.573625	0.745624
ENST00000374787	ENSG00000136824	SMC2	-0.157105	0.220961	0.493849	0.095746	0.383646	0.622981	-0.11489	0.342397	0.549399
ENST00000374793	ENSG00000136824	SMC2	-0.0876493	0.57564	0.794662	-0.183201	0.207789	0.446117	0.0156623	0.921284	0.961237
ENST00000462787	ENSG00000113810	SMC4	-0.381306	1.12128e-05	0.000956775	-0.0621582	0.512967	0.726436	-0.0118959	0.908916	0.954559
ENST00000357388	ENSG00000113810	SMC4	0.49753	0.00251126	0.0333577	-0.0245829	0.886431	0.948054	-0.0482004	0.79585	0.890896
ENST00000462668	ENSG00000113810	SMC4	-0.221203	0.151462	0.404187	-0.0230278	0.91411	0.960315	0.0919699	0.661253	0.807821
ENST00000344722	ENSG00000113810	SMC4	0.146987	0.709984	0.873732	0.247733	0.499895	0.716952	-0.0406468	0.907031	0.953396
ENST00000361138	ENSG00000198887	SMC5	0.134241	0.00887893	0.0750312	-0.0413697	0.575598	0.770474	0.0633537	0.441425	0.640889
ENST00000471372	ENSG00000198887	SMC5	-0.127111	0.038198	0.183152	0.143364	0.107156	0.306727	-0.0972762	0.313396	0.520777
ENST00000475540	ENSG00000198887	SMC5	-0.158475	0.0550246	0.226987	-0.232672	0.0525485	0.199674	0.000511731	0.997067	0.999114
ENST00000481708	ENSG00000163029	SMC6	0.372684	0.000421251	0.0102054	0.195984	0.071065	0.238378	0.222319	0.0611875	0.184412
ENST00000351948	ENSG00000163029	SMC6	-0.172802	0.137921	0.383815	-0.225151	0.10192	0.297745	-0.231708	0.126977	0.295336
ENST00000381272	ENSG00000163029	SMC6	-0.110141	0.143619	0.392719	0.142201	0.123781	0.332626	-0.000945098	0.992581	0.997103
ENST00000448223	ENSG00000163029	SMC6	0.20919	0.651977	0.841248	-0.342479	0.322731	0.567823	0.042859	0.90523	0.952496
ENST00000402989	ENSG00000163029	SMC6	0.0357183	0.881698	0.954861	0.537821	0.22243	0.462107	0.463289	0.381485	0.586557
ENST00000320876	ENSG00000101596	SMCHD1	0.260395	5.40381e-06	0.000583611	0.0381883	0.579308	0.773277	0.0593639	0.449331	0.647591
ENST00000584897	ENSG00000101596	SMCHD1	-0.428352	0.00038535	0.00961229	-0.0397565	0.791697	0.900107	-0.0913949	0.581326	0.751393
ENST00000581383	ENSG00000101596	SMCHD1	-0.158691	0.0144518	0.101406	-0.100379	0.25128	0.493383	-0.0880788	0.379305	0.584272
ENST00000583441	ENSG00000101596	SMCHD1	-0.194239	0.0212687	0.128944	-0.163635	0.151307	0.373116	0.0891738	0.51036	0.697355
ENST00000581631	ENSG00000101596	SMCHD1	-0.263825	0.0219847	0.13152	0.112239	0.448228	0.677631	-0.190164	0.217378	0.415519
ENST00000583800	ENSG00000101596	SMCHD1	-0.0824017	0.29532	0.57599	-0.15869	0.0888072	0.273964	-0.178579	0.090591	0.237477
ENST00000583344	ENSG00000101596	SMCHD1	0.00301197	0.976022	0.990748	0.173405	0.235168	0.476547	0.482138	0.0101305	0.056628
ENST00000642953	ENSG00000101596	SMCHD1	-0.0254777	0.917997	0.969693	-0.0643745	0.750921	0.878193	-0.171004	0.502758	0.691634
ENST00000484235	ENSG00000183172	SMDT1	-0.198044	0.0871915	0.296878	-0.229011	0.0631229	0.222067	-0.177749	0.219775	0.418188
ENST00000422252	ENSG00000183172	SMDT1	0.0978654	0.439188	0.699364	0.157789	0.0723725	0.241453	0.0965637	0.325384	0.532893
ENST00000331479	ENSG00000183172	SMDT1	0.035008	0.696397	0.866123	-0.0774805	0.277328	0.52226	-0.0455867	0.57195	0.744408
ENST00000532700	ENSG00000157106	SMG1	0.392872	0.000225457	0.00685859	0.32619	0.0513545	0.19693	0.31858	0.081536	0.221594
ENST00000561940	ENSG00000157106	SMG1	0.16873	0.0612454	0.241382	0.283723	0.0375345	0.163364	0.282821	0.057326	0.176757
ENST00000563235	ENSG00000157106	SMG1	0.241	0.0691874	0.260004	0.162122	0.544097	0.74882	-0.151568	0.557459	0.734036
ENST00000569764	ENSG00000157106	SMG1	-0.0615896	0.125551	0.36464	0.0386364	0.537581	0.743785	-0.0280211	0.683471	0.822815
ENST00000567737	ENSG00000157106	SMG1	0.074655	0.378256	0.649577	-0.15217	0.316693	0.562339	-0.0984272	0.545796	0.72561
ENST00000561947	ENSG00000157106	SMG1	-0.0588175	0.33993	0.618005	-0.0632842	0.530727	0.73896	0.0521641	0.635066	0.789845
ENST00000563448	ENSG00000157106	SMG1	-0.0497021	0.440298	0.700186	0.0346485	0.671042	0.832679	-0.0728046	0.42505	0.625967
ENST00000330588	ENSG00000157106	SMG1	0.00102325	0.989235	0.996338	0.146126	0.199527	0.435924	0.333801	0.0141243	0.0705072
ENST00000568239	ENSG00000157106	SMG1	-0.0190875	0.748228	0.894342	0.00984725	0.920419	0.96299	0.0787126	0.465987	0.661595
ENST00000446231	ENSG00000157106	SMG1	-0.00617235	0.846284	0.940029	-0.067169	0.152075	0.374178	-0.0349495	0.498901	0.688372
ENST00000337787	ENSG00000237296	SMG1P1	-0.298345	0.000643583	0.0136064	0.0616005	0.539987	0.745751	0.0107172	0.922858	0.962244
ENST00000308347	ENSG00000237296	SMG1P1	0.346444	0.0166126	0.11038	-0.0771607	0.637978	0.811642	-0.00641003	0.970674	0.986468
ENST00000431681	ENSG00000237296	SMG1P1	0.137805	0.0724252	0.26669	0.139229	0.117802	0.323232	0.0576669	0.570991	0.743864
ENST00000309865	ENSG00000237296	SMG1P1	-0.14841	0.17266	0.432493	-0.203901	0.103985	0.301183	-0.089094	0.530587	0.713805
ENST00000418592	ENSG00000237296	SMG1P1	-0.0937267	0.32449	0.603681	0.0722166	0.526316	0.736106	0.0581407	0.671023	0.814425
ENST00000381231	ENSG00000237296	SMG1P1	-0.151037	0.38397	0.654578	0.108268	0.639363	0.812173	0.117891	0.668085	0.812629
ENST00000446662	ENSG00000237296	SMG1P1	-0.0219943	0.77162	0.905819	-0.04785	0.603365	0.789077	-0.0675636	0.510935	0.697751
ENST00000522480	ENSG00000180747	SMG1P3	0.316516	0.106302	0.332683	0.243599	0.337762	0.582076	0.13564	0.64843	0.798793
ENST00000435197	ENSG00000180747	SMG1P3	-0.284177	0.0598595	0.238014	-0.197197	0.106101	0.304672	-0.303687	0.0255252	0.103886
ENST00000437413	ENSG00000180747	SMG1P3	0.143188	0.208031	0.477892	0.0225497	0.826664	0.918346	-0.0292341	0.808714	0.898272
ENST00000522841	ENSG00000180747	SMG1P3	-0.102066	0.15251	0.406183	-0.0369044	0.593202	0.782895	-0.131457	0.0971758	0.24878
ENST00000520823	ENSG00000180747	SMG1P3	0.0550982	0.493075	0.740942	-0.00244947	0.975338	0.988915	0.113722	0.207902	0.403794
ENST00000440195	ENSG00000180747	SMG1P3	-0.000204723	0.998538	0.999699	0.172517	0.181826	0.413801	0.153561	0.274776	0.479491
ENST00000381448	ENSG00000185710	SMG1P4	0.252044	0.192953	0.457821	0.0912772	0.646217	0.816866	0.0214652	0.928219	0.964553
ENST00000380598	ENSG00000185710	SMG1P4	-0.252044	0.192953	0.457821	-0.0912772	0.646217	0.816866	-0.0214652	0.928219	0.964553
ENST00000411546	ENSG00000183604	SMG1P5	0.141341	0.0385932	0.184197	0.0999347	0.142148	0.360361	0.125001	0.110476	0.270284
ENST00000532983	ENSG00000183604	SMG1P5	-0.0916914	0.254979	0.533157	-0.0162684	0.844417	0.926962	0.116098	0.233064	0.43375
ENST00000529428	ENSG00000183604	SMG1P5	-0.0504253	0.527243	0.764621	-0.0659704	0.412695	0.648452	-0.155445	0.0960501	0.247025
ENST00000573141	ENSG00000261556	SMG1P7	-0.191607	0.0108363	0.0849831	0.0103801	0.923467	0.964566	0.0527999	0.672984	0.815779
ENST00000565246	ENSG00000261556	SMG1P7	-0.151619	0.0128857	0.0939975	0.0152523	0.862768	0.936409	0.0475482	0.637188	0.791167
ENST00000581050	ENSG00000261556	SMG1P7	0.0759641	0.110018	0.339372	0.0424964	0.517465	0.729905	-0.0652019	0.385342	0.590218
ENST00000568855	ENSG00000261556	SMG1P7	0.0590775	0.189023	0.453098	-0.0710882	0.290107	0.535554	0.0282325	0.718073	0.844886
ENST00000361813	ENSG00000198952	SMG5	0.313647	0.000145658	0.00521038	0.303922	5.97302e-05	0.0030628	0.355587	4.56174e-05	0.00172625
ENST00000476954	ENSG00000198952	SMG5	-0.307426	0.000395595	0.00978383	-0.27582	0.000409795	0.0103063	-0.322519	0.000356023	0.00634105
ENST00000473643	ENSG00000198952	SMG5	-0.302949	0.00261299	0.0340964	-0.370085	0.000189809	0.00623115	-0.43109	0.000124041	0.00325373
ENST00000573166	ENSG00000070366	SMG6	-0.162901	0.0163043	0.109025	-0.0241988	0.726619	0.864677	-0.0412566	0.597059	0.762945
ENST00000263073	ENSG00000070366	SMG6	0.050048	0.542312	0.773589	0.150776	0.0151085	0.0947501	0.15394	0.0319079	0.120437
ENST00000574501	ENSG00000070366	SMG6	0.0508205	0.573728	0.793345	0.168194	0.0723832	0.241472	-0.0944874	0.36168	0.567368
ENST00000570756	ENSG00000070366	SMG6	-0.425702	0.70553	0.871708	-0.366389	0.000272733	0.0079155	-0.230907	0.0495483	0.160868
ENST00000347615	ENSG00000116698	SMG7	-0.300169	0.000140545	0.00508212	-0.135707	0.0541799	0.203445	-0.143674	0.0669347	0.195202
ENST00000367537	ENSG00000116698	SMG7	0.310302	0.00155193	0.0240199	0.362609	0.000101087	0.00423575	0.291613	0.00491407	0.0347257
ENST00000507469	ENSG00000116698	SMG7	-0.699677	0.0227858	0.134419	0.198514	0.548136	0.751725	0.648751	0.0576087	0.177323
ENST00000440812	ENSG00000116698	SMG7	0.158495	0.1516	0.404465	-0.101759	0.226721	0.467028	-0.0742664	0.410951	0.613372
ENST00000515829	ENSG00000116698	SMG7	0.193326	0.407038	0.674152	-0.388324	0.0266004	0.132909	-0.39193	0.0556266	0.173668
ENST00000508461	ENSG00000116698	SMG7	-0.284993	0.227259	0.501429	-0.371806	0.126304	0.33657	-0.320008	0.225675	0.42489
ENST00000300917	ENSG00000167447	SMG8	0.188767	0.337909	0.616165	-0.283547	0.154476	0.377517	0.131781	0.535896	0.718232
ENST00000578922	ENSG00000167447	SMG8	-0.188767	0.337909	0.616165	0.283547	0.154476	0.377517	-0.131781	0.535896	0.718232
ENST00000598860	ENSG00000105771	SMG9	-0.213399	0.00667772	0.0621624	-0.277135	0.000547117	0.0124629	-0.267318	0.00261413	0.0229228
ENST00000597598	ENSG00000105771	SMG9	-0.198552	0.0586217	0.235316	-0.0638967	0.529957	0.738436	-0.312207	0.00853872	0.0503109
ENST00000270066	ENSG00000105771	SMG9	0.0728156	0.179767	0.441077	0.0788868	0.0914083	0.278295	0.0794735	0.132009	0.302883
ENST00000601170	ENSG00000105771	SMG9	0.0990563	0.225484	0.499058	0.0565517	0.404115	0.640809	0.0344052	0.651894	0.801217
ENST00000600097	ENSG00000105771	SMG9	-0.303038	0.119729	0.355322	-0.100297	0.407876	0.644219	0.0470718	0.726765	0.850223
ENST00000595700	ENSG00000105771	SMG9	-0.145593	0.151079	0.403604	-0.154658	0.0574809	0.210304	-0.127045	0.168811	0.353652
ENST00000474455	ENSG00000205670	SMIM11A	-0.995899	0.00156846	0.0241907	-0.961305	0.00326894	0.0373278	-1.20693	0.00311068	0.0257113
ENST00000399299	ENSG00000205670	SMIM11A	0.754945	0.0432793	0.19761	0.640184	0.0218441	0.118075	0.401722	0.272631	0.477102
ENST00000481710	ENSG00000205670	SMIM11A	0.26151	0.274526	0.554596	0.0889854	0.617398	0.798112	0.379898	0.0438386	0.148644
ENST00000399292	ENSG00000205670	SMIM11A	0.262549	0.510532	0.752799	-0.777327	0.0195392	0.110563	0.192923	0.561627	0.73741
ENST00000652570	ENSG00000205670	SMIM11A	0.0486539	0.691712	0.863574	0.168853	0.177495	0.408901	-0.207933	0.134857	0.306851
ENST00000489469	ENSG00000205670	SMIM11A	0.04132	0.705867	0.871753	0.205724	0.0313462	0.146011	0.0594604	0.588325	0.756603
ENST00000624304	ENSG00000273590	SMIM11B	1.19973	0.0032606	0.039457	0.947619	0.0301749	0.142807	0.567862	0.177548	0.364689
ENST00000619874	ENSG00000273590	SMIM11B	-0.740202	0.0583402	0.234649	-0.233382	0.505047	0.720523	-0.396675	0.284528	0.489931
ENST00000612624	ENSG00000273590	SMIM11B	-0.848177	0.0760912	0.274218	-1.25049	0.0151381	0.094875	-0.260172	0.58582	0.754581
ENST00000456842	ENSG00000163866	SMIM12	0.355077	0.201742	0.469863	0.245809	0.0448528	0.181373	0.0245444	0.859136	0.927662
ENST00000521580	ENSG00000163866	SMIM12	-0.143182	0.276877	0.557385	-0.261939	0.00314411	0.0363623	-0.166822	0.0910572	0.238315
ENST00000446026	ENSG00000163866	SMIM12	0.0110878	0.91938	0.970196	0.199998	0.0702932	0.236968	0.413865	0.000815758	0.0108685
ENST00000295958	ENSG00000163683	SMIM14	0.254369	0.0182896	0.117107	0.0988478	0.27996	0.524998	0.076571	0.450155	0.648185
ENST00000511809	ENSG00000163683	SMIM14	-0.254369	0.0182896	0.117107	-0.0988478	0.27996	0.524998	-0.076571	0.450155	0.648185
ENST00000414154	ENSG00000176209	SMIM19	0.213336	0.177477	0.438359	0.189689	0.101854	0.297717	0.113725	0.377468	0.582663
ENST00000417410	ENSG00000176209	SMIM19	-0.127364	0.335038	0.61354	-0.187519	0.109628	0.310416	-0.198717	0.126888	0.29517
ENST00000438528	ENSG00000176209	SMIM19	-0.00940502	0.918155	0.969787	0.0156286	0.855798	0.932908	0.111571	0.250555	0.453743
ENST00000411646	ENSG00000232388	SMIM26	0.0862869	0.395082	0.664541	0.138373	0.11755	0.322852	0.232631	0.0195195	0.0873626
ENST00000435844	ENSG00000232388	SMIM26	-0.0862869	0.395082	0.664541	-0.138373	0.11755	0.322852	-0.232631	0.0195195	0.0873626
ENST00000394990	ENSG00000186577	SMIM29	0.37259	0.0445196	0.20094	0.149508	0.179106	0.410827	0.312265	0.0103591	0.0575302
ENST00000495581	ENSG00000186577	SMIM29	-0.210027	0.0498191	0.214191	-0.0493215	0.583902	0.776223	-0.122579	0.222829	0.421453
ENST00000463083	ENSG00000186577	SMIM29	-0.189071	0.0731634	0.268235	-0.124555	0.1748	0.405871	-0.274716	0.00575013	0.038669
ENST00000637920	ENSG00000186577	SMIM29	-0.654639	0.0778669	0.277659	-1.26641	0.00142833	0.0227118	-0.635588	0.0606884	0.183384
ENST00000476320	ENSG00000186577	SMIM29	0.0919605	0.466327	0.720833	-0.00876629	0.900242	0.954336	0.0135194	0.862347	0.929279
ENST00000481533	ENSG00000186577	SMIM29	-0.988511	0.37051	0.643227	-0.471868	0.0343558	0.15453	-0.279853	0.244742	0.447214
ENST00000636500	ENSG00000186577	SMIM29	0.0452441	0.784743	0.9122	0.226184	0.0249073	0.128	0.0169004	0.876465	0.936964
ENST00000648745	ENSG00000256235	SMIM3	0.117497	0.405241	0.672959	0.00513495	0.967869	0.985616	0.0452965	0.746066	0.861521
ENST00000526627	ENSG00000256235	SMIM3	-0.117497	0.405241	0.672959	-0.00513495	0.967869	0.985616	-0.0452965	0.746066	0.861521
ENST00000593409	ENSG00000214046	SMIM7	-0.137488	0.0714048	0.264348	0.00703697	0.89507	0.951707	-0.0730892	0.233248	0.433959
ENST00000593404	ENSG00000214046	SMIM7	0.346738	0.162796	0.420013	0.456821	0.00442307	0.0452465	0.409509	0.0296846	0.11467
ENST00000487416	ENSG00000214046	SMIM7	0.0916913	0.181779	0.443463	0.0196188	0.688295	0.842655	-0.000914082	0.986866	0.994465
ENST00000358726	ENSG00000214046	SMIM7	-0.123743	0.19149	0.4563	-0.0867606	0.324874	0.569958	0.231668	0.0199716	0.0886225
ENST00000465250	ENSG00000214046	SMIM7	-0.102323	0.328651	0.607406	0.0073337	0.92746	0.966637	0.0253367	0.776982	0.879507
ENST00000597781	ENSG00000214046	SMIM7	-0.0659916	0.671922	0.852162	-0.108026	0.409036	0.645091	-0.026274	0.859294	0.927719
ENST00000597711	ENSG00000214046	SMIM7	0.00349721	0.986369	0.995188	-0.342259	0.00341117	0.0383244	-0.230867	0.0678648	0.196973
ENST00000229570	ENSG00000111850	SMIM8	-1.13462	1.70082e-05	0.00127734	-0.406178	0.036016	0.159066	-0.801318	0.000470473	0.00763823
ENST00000392863	ENSG00000111850	SMIM8	0.815086	0.00148654	0.0233484	0.487454	0.0326223	0.149431	0.80471	0.00186161	0.0183384
ENST00000608535	ENSG00000111850	SMIM8	0.190686	0.146211	0.396525	-0.0705054	0.43367	0.66615	-0.102961	0.31387	0.521267
ENST00000369570	ENSG00000111850	SMIM8	-0.120969	0.309087	0.590283	-0.0637632	0.428845	0.662066	0.0275033	0.765985	0.873427
ENST00000380707	ENSG00000172062	SMN1	0.35401	0.0189508	0.119739	-0.0615969	0.707799	0.853829	0.0149065	0.93581	0.968527
ENST00000506163	ENSG00000172062	SMN1	-0.481522	0.0223464	0.132783	0.126247	0.5628	0.761486	-0.0289833	0.905751	0.952617
ENST00000514951	ENSG00000172062	SMN1	-0.15969	0.11003	0.339372	-0.194479	0.0723185	0.241339	-0.108362	0.372889	0.578514
ENST00000510679	ENSG00000172062	SMN1	0.00419087	0.987774	0.995709	0.220255	0.581186	0.774608	0.119024	0.781453	0.882633
ENST00000626847	ENSG00000205571	SMN2	-0.471126	0.064913	0.250359	-0.396898	0.0602358	0.215894	0.0314464	0.893066	0.94601
ENST00000380742	ENSG00000205571	SMN2	0.279298	0.192662	0.457558	0.455391	0.0140741	0.0906504	0.234126	0.235487	0.436561
ENST00000507458	ENSG00000205571	SMN2	0.219238	0.229597	0.504267	0.0839902	0.722028	0.862365	0.0786147	0.776835	0.87946
ENST00000503678	ENSG00000205571	SMN2	0.125498	0.563904	0.787458	0.0722421	0.707162	0.853448	-0.242219	0.262156	0.46614
ENST00000369592	ENSG00000119953	SMNDC1	0.383528	0.406287	0.673694	-0.16542	0.42485	0.658857	-0.646932	0.0122497	0.0643197
ENST00000369603	ENSG00000119953	SMNDC1	-0.383528	0.406287	0.673694	0.16542	0.42485	0.658857	0.646932	0.0122497	0.0643197
ENST00000361956	ENSG00000198732	SMOC1	0.221912	0.0141822	0.100061	0.0869163	0.133778	0.348015	0.0686844	0.252272	0.455702
ENST00000381280	ENSG00000198732	SMOC1	-0.221912	0.0141822	0.100061	-0.0869163	0.133778	0.348015	-0.0686844	0.252272	0.455702
ENST00000305958	ENSG00000088826	SMOX	-0.356318	0.0116473	0.0884394	-0.276937	0.000697281	0.0145215	-0.204338	0.0258343	0.104814
ENST00000339123	ENSG00000088826	SMOX	0.304929	0.0565243	0.230498	0.218939	0.0178662	0.1045	0.0587934	0.578544	0.749667
ENST00000486998	ENSG00000088826	SMOX	0.434844	0.17863	0.439801	0.431082	0.0181833	0.105646	0.670558	0.000816188	0.0108712
ENST00000342245	ENSG00000166311	SMPD1	0.0384835	0.700928	0.868946	-0.133054	0.172273	0.402448	-0.0220594	0.842293	0.917445
ENST00000534405	ENSG00000166311	SMPD1	-0.0699853	0.632105	0.829507	0.0735535	0.649466	0.818536	0.0603325	0.753487	0.865994
ENST00000526280	ENSG00000166311	SMPD1	-0.000813957	0.99603	0.998683	0.312111	0.0253075	0.129065	0.0901607	0.54324	0.723687
ENST00000531336	ENSG00000166311	SMPD1	-0.00888243	0.927886	0.973535	-0.14322	0.140285	0.357094	-0.269424	0.0156901	0.0755206
ENST00000219334	ENSG00000103056	SMPD3	0.149366	0.158675	0.414425	0.121767	0.236157	0.477606	0.275138	0.0135618	0.0686046
ENST00000574662	ENSG00000103056	SMPD3	-0.149366	0.158675	0.414425	-0.121767	0.236157	0.477606	-0.275138	0.0135618	0.0686046
ENST00000439886	ENSG00000136699	SMPD4	-0.61035	0.00260973	0.0340633	-0.112474	0.528968	0.737627	-0.0376763	0.859836	0.92803
ENST00000454468	ENSG00000136699	SMPD4	0.336355	0.0107336	0.0844437	0.2806	0.00660711	0.0570562	0.365761	0.00231547	0.0210808
ENST00000433118	ENSG00000136699	SMPD4	-0.278682	0.0482751	0.210035	-0.125559	0.292485	0.537794	-0.476045	0.000671868	0.00965781
ENST00000482171	ENSG00000136699	SMPD4	-0.0892212	0.120211	0.355994	0.0164151	0.801755	0.905661	-0.134022	0.0739615	0.20823
ENST00000491128	ENSG00000136699	SMPD4	0.0981738	0.325874	0.604885	-0.265383	0.00315316	0.0364405	-0.170395	0.0926895	0.241216
ENST00000351288	ENSG00000136699	SMPD4	0.0400163	0.612497	0.818367	-0.0113919	0.868159	0.939431	-0.020515	0.789362	0.886772
ENST00000409031	ENSG00000136699	SMPD4	-0.0182199	0.829167	0.932362	0.0641891	0.41617	0.651126	0.0880645	0.316087	0.523584
ENST00000368440	ENSG00000172594	SMPDL3A	0.0939351	0.670561	0.85121	-0.0317934	0.877394	0.943723	-0.397046	0.100722	0.25472
ENST00000539041	ENSG00000172594	SMPDL3A	-0.0939351	0.670561	0.85121	0.0317934	0.877394	0.943723	0.397046	0.100722	0.25472
ENST00000404933	ENSG00000102172	SMS	0.0957636	0.60062	0.811296	-0.399397	0.00168624	0.0252197	-0.179404	0.182212	0.37108
ENST00000457085	ENSG00000102172	SMS	-0.0957636	0.60062	0.811296	0.399397	0.00168624	0.0252197	0.179404	0.182212	0.37108
ENST00000493335	ENSG00000183963	SMTN	0.23855	0.00604305	0.0581161	0.0621349	0.590511	0.781179	0.125627	0.349806	0.555971
ENST00000489337	ENSG00000183963	SMTN	-0.246422	0.00580811	0.0565361	-0.492667	3.85411e-05	0.00236063	-0.230059	0.0737846	0.207828
ENST00000504335	ENSG00000183963	SMTN	0.174027	0.0692156	0.260009	0.320592	0.000410833	0.0103271	0.306034	0.00458608	0.033224
ENST00000333137	ENSG00000183963	SMTN	0.0545798	0.452575	0.710131	0.134166	0.0812929	0.25944	-0.112727	0.216025	0.413792
ENST00000404574	ENSG00000183963	SMTN	0.147982	0.620674	0.822774	0.53565	0.00621837	0.0551218	0.671345	0.00412384	0.0309754
ENST00000460658	ENSG00000183963	SMTN	-0.038705	0.550636	0.7789	0.0440514	0.544868	0.749329	0.0789891	0.330496	0.538352
ENST00000508394	ENSG00000123415	SMUG1	0.0530564	0.672572	0.852387	0.0494297	0.575825	0.770565	0.0878992	0.377333	0.582613
ENST00000513838	ENSG00000123415	SMUG1	-0.0443952	0.56835	0.790396	-0.0927542	0.11806	0.323575	-0.154179	0.02226	0.09492
ENST00000337581	ENSG00000123415	SMUG1	-0.159941	0.720204	0.879156	-0.0971674	0.646891	0.817207	0.510927	0.0444384	0.15
ENST00000505128	ENSG00000123415	SMUG1	-0.03146	0.78689	0.913287	0.0455204	0.64186	0.813781	-0.317796	0.00468261	0.0336786
ENST00000361125	ENSG00000198742	SMURF1	0.540439	0.00591431	0.0572957	0.392599	0.00973717	0.0722636	0.553792	0.00268112	0.023272
ENST00000361368	ENSG00000198742	SMURF1	-0.540439	0.00591431	0.0572957	-0.392599	0.00973717	0.0722636	-0.553792	0.00268112	0.023272
ENST00000585301	ENSG00000108854	SMURF2	0.109073	0.452098	0.709725	0.127767	0.281718	0.526813	0.17661	0.173303	0.359266
ENST00000578386	ENSG00000108854	SMURF2	-0.135485	0.581021	0.798444	-0.0522652	0.805881	0.907788	0.202799	0.377589	0.582805
ENST00000582081	ENSG00000108854	SMURF2	-0.00407868	0.979518	0.992184	0.162121	0.421443	0.655739	-0.30565	0.163642	0.347305
ENST00000262435	ENSG00000108854	SMURF2	-0.016504	0.892023	0.959483	-0.145044	0.270199	0.514452	0.0644777	0.651633	0.80108
ENST00000366957	ENSG00000143499	SMYD2	1.1975	0.0779009	0.277704	0.293839	0.0567777	0.208903	0.643587	0.000437857	0.00730039
ENST00000471645	ENSG00000143499	SMYD2	-0.410078	0.0618725	0.243108	-0.32794	0.0109827	0.0775277	-0.454198	0.0029998	0.0250708
ENST00000460580	ENSG00000143499	SMYD2	0.148157	0.324707	0.603756	-0.030824	0.726748	0.864677	-0.210966	0.0417838	0.143693
ENST00000491455	ENSG00000143499	SMYD2	0.154102	0.49782	0.744443	0.0497285	0.70413	0.851773	-0.237061	0.10728	0.265216
ENST00000462422	ENSG00000185420	SMYD3	-0.211501	0.0265853	0.147526	0.0665935	0.600413	0.787283	0.0538983	0.702937	0.835911
ENST00000490107	ENSG00000185420	SMYD3	0.0685014	0.277507	0.55792	0.246109	0.00209206	0.0286065	0.0394497	0.661217	0.807818
ENST00000403792	ENSG00000185420	SMYD3	-0.0567134	0.452628	0.710168	-0.217019	0.0257438	0.130306	-0.0872231	0.422604	0.623709
ENST00000366516	ENSG00000185420	SMYD3	0.0412127	0.73228	0.886164	-0.0939206	0.460536	0.686689	0.0880033	0.553428	0.731117
ENST00000470863	ENSG00000185420	SMYD3	-0.0271596	0.680488	0.856373	-0.379777	0.000114659	0.00459164	-0.168183	0.131276	0.301911
ENST00000305513	ENSG00000186532	SMYD4	0.160766	0.00416774	0.0463446	0.0750935	0.244447	0.486959	0.0982041	0.174802	0.361308
ENST00000491788	ENSG00000186532	SMYD4	-0.160766	0.00416774	0.0463446	-0.0750935	0.244447	0.486959	-0.0982041	0.174802	0.361308
ENST00000020945	ENSG00000019549	SNAI2	0.0411649	0.724389	0.882059	-0.431241	0.0726651	0.242081	-0.0974832	0.704651	0.836813
ENST00000649776	ENSG00000019549	SNAI2	-0.0411649	0.724389	0.882059	0.431241	0.0726651	0.242081	0.0974832	0.704651	0.836813
ENST00000565633	ENSG00000260630	SNAI3-AS1	0.106881	0.532517	0.767617	0.153006	0.196744	0.432215	0.270029	0.0381687	0.135214
ENST00000568633	ENSG00000260630	SNAI3-AS1	0.0263626	0.829629	0.932602	0.0451051	0.642737	0.814343	-0.0548371	0.614103	0.775047
ENST00000567997	ENSG00000260630	SNAI3-AS1	0.00678094	0.92895	0.973852	-0.109464	0.0274432	0.135311	0.00576026	0.914967	0.957922
ENST00000569786	ENSG00000260630	SNAI3-AS1	-0.0780698	0.66966	0.850973	-0.000309766	0.997986	0.999525	-0.0160668	0.908562	0.954369
ENST00000563475	ENSG00000260630	SNAI3-AS1	-0.0798493	0.696641	0.866215	0.010421	0.945397	0.974989	-0.0197816	0.902988	0.951378
ENST00000563261	ENSG00000260630	SNAI3-AS1	-0.0167201	0.925172	0.972381	0.140809	0.147493	0.367893	-0.0584204	0.589184	0.757302
ENST00000568514	ENSG00000092531	SNAP23	0.00735592	0.942092	0.978639	0.254382	0.00619905	0.0550205	0.348642	0.000579027	0.00877659
ENST00000249647	ENSG00000092531	SNAP23	-0.00735592	0.942092	0.978639	-0.254382	0.00619905	0.0550205	-0.348642	0.000579027	0.00877659
ENST00000495883	ENSG00000132639	SNAP25	-0.351958	1.63727e-05	0.00124688	-0.172011	0.251776	0.494058	-0.207894	0.210047	0.40641
ENST00000254976	ENSG00000132639	SNAP25	0.261288	0.047773	0.208768	0.0234472	0.856314	0.933192	0.0380917	0.787766	0.886114
ENST00000492814	ENSG00000132639	SNAP25	-0.200146	0.0576959	0.233018	-0.48236	0.00258526	0.0325055	-0.378064	0.0405924	0.140926
ENST00000430336	ENSG00000132639	SNAP25	-0.0950124	0.311627	0.592799	-0.0509878	0.54065	0.746117	-0.0688076	0.46201	0.658054
ENST00000304886	ENSG00000132639	SNAP25	-0.145796	0.358318	0.633847	-0.00413027	0.97545	0.988942	-0.018041	0.90165	0.950831
ENST00000215730	ENSG00000099940	SNAP29	0.0518944	0.606033	0.814512	-0.133661	0.286333	0.531388	-0.0297302	0.828686	0.909856
ENST00000490458	ENSG00000099940	SNAP29	-0.0518944	0.606033	0.814512	0.133661	0.286333	0.531388	0.0297302	0.828686	0.909856
ENST00000480265	ENSG00000143740	SNAP47	0.154544	0.220089	0.49259	-0.102672	0.49081	0.709952	0.0959286	0.563827	0.738973
ENST00000606873	ENSG00000143740	SNAP47	-0.215328	0.132028	0.374791	-0.0379561	0.78772	0.898081	-0.231573	0.140568	0.31506
ENST00000315781	ENSG00000143740	SNAP47	0.473039	0.512725	0.754255	-0.52302	0.160943	0.387127	0.187725	0.660307	0.807353
ENST00000426344	ENSG00000143740	SNAP47	-0.126666	0.426955	0.689843	-0.297351	0.0913406	0.278245	-0.499185	0.00950083	0.0542223
ENST00000366760	ENSG00000143740	SNAP47	0.119846	0.77885	0.9096	-0.238088	0.372881	0.61321	0.0462302	0.847283	0.92036
ENST00000617596	ENSG00000143740	SNAP47	0.00173063	0.986349	0.995188	0.148333	0.0609192	0.217354	0.0448214	0.611778	0.773167
ENST00000480897	ENSG00000143740	SNAP47	-0.0340629	0.681666	0.856888	-0.0549887	0.469812	0.69397	-0.029553	0.728595	0.851193
ENST00000366759	ENSG00000143740	SNAP47	-0.0671695	0.81441	0.925495	0.314665	0.263699	0.507195	0.0289495	0.921581	0.961423
ENST00000418653	ENSG00000143740	SNAP47	-0.0510965	0.838066	0.936819	-0.0243266	0.924488	0.965047	0.00393141	0.989721	0.995944
ENST00000195649	ENSG00000065609	SNAP91	0.386741	0.00241169	0.032468	0.0761346	0.372685	0.612993	-0.051085	0.617029	0.777172
ENST00000520302	ENSG00000065609	SNAP91	-0.449346	0.00156575	0.0241572	-0.0961889	0.541579	0.746933	-0.143645	0.406404	0.609325
ENST00000439399	ENSG00000065609	SNAP91	-0.118541	0.134307	0.378048	0.134263	0.0563836	0.208217	0.00566191	0.945554	0.973228
ENST00000518312	ENSG00000065609	SNAP91	-0.224455	0.147417	0.398383	-0.185541	0.33569	0.580139	-0.213455	0.373024	0.578632
ENST00000523448	ENSG00000065609	SNAP91	-0.644553	0.160563	0.416916	-0.793311	0.00249423	0.0318906	-0.95856	0.00281933	0.0240206
ENST00000521743	ENSG00000065609	SNAP91	0.122264	0.318264	0.59845	0.132876	0.196801	0.432267	0.24897	0.0391543	0.137557
ENST00000523484	ENSG00000065609	SNAP91	-0.172905	0.181367	0.442821	-0.0223958	0.860532	0.935002	-0.103154	0.489749	0.680527
ENST00000521616	ENSG00000065609	SNAP91	0.350392	0.4275	0.69027	-0.249727	0.313454	0.559635	-0.346961	0.261354	0.465273
ENST00000369694	ENSG00000065609	SNAP91	-0.250266	0.317555	0.597797	-0.774645	0.00716191	0.0597838	-0.433216	0.142633	0.31763
ENST00000519779	ENSG00000065609	SNAP91	0.0244363	0.814712	0.92557	0.269222	0.0017288	0.025574	0.306894	0.00186262	0.0183398
ENST00000521485	ENSG00000065609	SNAP91	-0.0677321	0.575641	0.794662	0.320441	0.00849913	0.0664467	0.0706012	0.59727	0.7631
ENST00000221573	ENSG00000104976	SNAPC2	0.203874	0.479656	0.730751	0.164703	0.484121	0.704974	0.29044	0.279537	0.484514
ENST00000597584	ENSG00000104976	SNAPC2	-0.203874	0.479656	0.730751	-0.164703	0.484121	0.704974	-0.29044	0.279537	0.484514
ENST00000490969	ENSG00000164975	SNAPC3	0.202817	0.0627711	0.245536	0.168286	0.159301	0.385013	0.21461	0.11129	0.271542
ENST00000467062	ENSG00000164975	SNAPC3	-0.120756	0.120308	0.35605	-0.16834	0.0257734	0.130365	-0.0984533	0.245208	0.447797
ENST00000380821	ENSG00000164975	SNAPC3	-0.110823	0.15736	0.412741	-0.0468489	0.566617	0.764243	-0.110244	0.233026	0.433696
ENST00000298532	ENSG00000165684	SNAPC4	0.105425	0.571737	0.79231	0.169703	0.319135	0.564248	0.0636798	0.742176	0.859347
ENST00000637388	ENSG00000165684	SNAPC4	-0.105425	0.571737	0.79231	-0.169703	0.319135	0.564248	-0.0636798	0.742176	0.859347
ENST00000307979	ENSG00000174446	SNAPC5	-0.374819	0.0181368	0.116683	-0.267372	0.0497348	0.193128	-0.220498	0.140371	0.314791
ENST00000316634	ENSG00000174446	SNAPC5	0.256874	0.0614477	0.241886	0.275151	0.0137885	0.0893224	0.189669	0.130717	0.301122
ENST00000562411	ENSG00000174446	SNAPC5	0.027434	0.858837	0.945625	-0.172239	0.124554	0.333694	-0.0921231	0.473336	0.667505
ENST00000478558	ENSG00000143553	SNAPIN	-0.342549	0.000894294	0.0168892	0.0361376	0.694988	0.846664	-0.116148	0.275607	0.480449
ENST00000368685	ENSG00000143553	SNAPIN	0.152061	0.246524	0.524366	-0.141778	0.146453	0.366162	0.0133471	0.904104	0.952001
ENST00000462880	ENSG00000143553	SNAPIN	0.176637	0.34717	0.624537	0.166801	0.212271	0.451041	0.0547464	0.713245	0.842137
ENST00000336904	ENSG00000145335	SNCA	0.326574	0.020599	0.126342	0.20326	0.031236	0.145692	0.236739	0.0254185	0.103584
ENST00000502987	ENSG00000145335	SNCA	-0.310341	0.0181659	0.116745	-0.468886	0.00276569	0.0337795	-0.741708	8.49695e-05	0.00254315
ENST00000420646	ENSG00000145335	SNCA	-0.179739	0.239154	0.51525	0.270385	0.0155441	0.0963067	0.28893	0.0239514	0.099482
ENST00000394986	ENSG00000145335	SNCA	-0.164454	0.328438	0.607226	-0.23672	0.0110586	0.0778425	-0.245121	0.0155497	0.0751485
ENST00000394991	ENSG00000145335	SNCA	-0.0856861	0.375606	0.647604	-0.181665	0.00504164	0.0489095	-0.211318	0.00348316	0.0276658
ENST00000394989	ENSG00000145335	SNCA	-0.227607	0.382744	0.653655	0.60383	0.351149	0.594066	0.671044	0.180608	0.368832
ENST00000506244	ENSG00000145335	SNCA	-0.27694	0.575973	0.794908	-0.441924	0.0237642	0.124132	-0.824981	0.000258032	0.00513916
ENST00000512385	ENSG00000064692	SNCAIP	0.349277	0.0438981	0.199231	0.416417	0.0915305	0.27858	0.437606	0.127832	0.296717
ENST00000261367	ENSG00000064692	SNCAIP	-0.23992	0.0245162	0.140666	0.0112491	0.950162	0.977518	0.45148	0.0462107	0.153761
ENST00000510003	ENSG00000064692	SNCAIP	0.233011	0.0682439	0.257909	0.374688	0.0448733	0.1814	0.250988	0.236333	0.437515
ENST00000261368	ENSG00000064692	SNCAIP	-0.158085	0.115277	0.347925	-0.381526	0.00920866	0.0698628	-0.29937	0.0761466	0.212122
ENST00000513719	ENSG00000064692	SNCAIP	0.0887982	0.574542	0.793817	0.240624	0.259435	0.502317	-0.235562	0.323918	0.531402
ENST00000508006	ENSG00000074317	SNCB	-0.521296	3.28171e-06	0.000406599	-0.264421	0.0389076	0.166869	-0.378114	0.0127234	0.0657879
ENST00000614675	ENSG00000074317	SNCB	0.204758	0.0725133	0.266893	0.219467	0.00362409	0.0398811	0.299806	0.000802652	0.010791
ENST00000310112	ENSG00000074317	SNCB	0.465151	0.147879	0.398919	0.0487609	0.853624	0.931447	-0.535293	0.0944882	0.244399
ENST00000393693	ENSG00000074317	SNCB	0.0369489	0.654917	0.842853	-0.0263793	0.683247	0.83986	0.0191098	0.800724	0.893443
ENST00000510387	ENSG00000074317	SNCB	-0.18085	0.603611	0.813174	-0.174855	0.170102	0.399677	0.166584	0.258449	0.462145
ENST00000372017	ENSG00000173267	SNCG	0.227568	0.319069	0.599133	0.35488	0.000723776	0.0148837	0.173401	0.167819	0.352553
ENST00000483064	ENSG00000173267	SNCG	-0.227568	0.319069	0.599133	-0.35488	0.000723776	0.0148837	-0.173401	0.167819	0.352553
ENST00000354725	ENSG00000197157	SND1	0.1221	0.054572	0.225859	0.1102	0.0847356	0.266471	-0.0300281	0.679793	0.820613
ENST00000489417	ENSG00000197157	SND1	-0.1221	0.054572	0.225859	-0.1102	0.0847356	0.266471	0.0300281	0.679793	0.820613
ENST00000483962	ENSG00000162804	SNED1	-0.197641	0.00201927	0.028716	0.052418	0.45813	0.684912	0.0105955	0.89281	0.9458
ENST00000466618	ENSG00000162804	SNED1	-0.200212	0.137001	0.382575	-0.263921	0.0492927	0.192004	-0.328176	0.0399645	0.13949
ENST00000310397	ENSG00000162804	SNED1	0.1071	0.349389	0.626512	-0.0425463	0.719786	0.860971	0.010246	0.938737	0.970137
ENST00000491761	ENSG00000162804	SNED1	0.032046	0.500411	0.746433	0.204489	9.99468e-05	0.00422059	0.123754	0.0321604	0.120998
ENST00000431690	ENSG00000162804	SNED1	-0.0668727	0.410481	0.676633	-0.105903	0.185923	0.419138	0.0801301	0.367775	0.573375
ENST00000405547	ENSG00000162804	SNED1	-0.10615	0.554512	0.781603	-0.109699	0.581242	0.774608	-0.109951	0.618142	0.778045
ENST00000502492	ENSG00000159210	SNF8	-0.206909	0.0549577	0.226915	-0.272471	0.00982596	0.0725664	-0.316476	0.0078927	0.0478261
ENST00000290330	ENSG00000159210	SNF8	0.152308	0.332932	0.611522	-0.00481051	0.957989	0.981164	0.101212	0.321506	0.528795
ENST00000514929	ENSG00000159210	SNF8	0.174525	0.448597	0.707244	0.106826	0.455317	0.682912	0.113553	0.463749	0.659774
ENST00000512243	ENSG00000159210	SNF8	0.0655305	0.564846	0.788197	0.0023129	0.983032	0.992568	-0.00874256	0.948245	0.974898
ENST00000515572	ENSG00000159210	SNF8	-0.0953244	0.554762	0.781724	-0.22773	0.0702153	0.236794	-0.0835994	0.570808	0.743801
ENST00000504000	ENSG00000159210	SNF8	0.00123988	0.987534	0.99563	0.178418	0.0170868	0.101736	0.0031421	0.970301	0.986264
ENST00000538654	ENSG00000255717	SNHG1	0.223462	0.000619481	0.0132509	-0.0685705	0.479128	0.701576	0.196358	0.0750317	0.210137
ENST00000540725	ENSG00000255717	SNHG1	0.413423	0.0261357	0.145894	-0.224654	0.368601	0.609673	0.302304	0.351351	0.557375
ENST00000537869	ENSG00000255717	SNHG1	-0.366006	0.0283725	0.15336	0.244054	0.366391	0.607904	0.0811125	0.767381	0.874263
ENST00000545920	ENSG00000255717	SNHG1	-0.12724	0.100094	0.321417	-0.0349703	0.776927	0.891884	-0.0670879	0.614782	0.775483
ENST00000539921	ENSG00000255717	SNHG1	-0.156628	0.164856	0.42289	0.0119985	0.943125	0.973785	-0.442276	0.0169951	0.0797018
ENST00000541416	ENSG00000255717	SNHG1	-0.103718	0.179649	0.441	-0.0354584	0.767416	0.886855	0.119442	0.346682	0.553151
ENST00000500370	ENSG00000247092	SNHG10	0.0733123	0.176834	0.437583	0.00265787	0.969671	0.986361	-0.0450188	0.574668	0.746427
ENST00000554169	ENSG00000247092	SNHG10	-0.0733123	0.176834	0.437583	-0.00265787	0.969671	0.986361	0.0450188	0.574668	0.746427
ENST00000432153	ENSG00000174365	SNHG11	0.286095	0.15683	0.412	0.0214946	0.882009	0.946497	0.0949012	0.559986	0.736014
ENST00000400436	ENSG00000174365	SNHG11	-0.185187	0.279588	0.560163	0.0454074	0.764628	0.885564	-0.0686723	0.688606	0.82636
ENST00000483342	ENSG00000174365	SNHG11	-0.0217552	0.925942	0.972932	-0.124916	0.556731	0.757678	-0.0733685	0.776092	0.879182
ENST00000461832	ENSG00000197989	SNHG12	0.122425	0.4049	0.672688	0.0218975	0.862299	0.93615	0.15778	0.269258	0.473422
ENST00000461448	ENSG00000197989	SNHG12	0.0895572	0.450706	0.708611	0.0528233	0.670617	0.832432	-0.13002	0.335083	0.542589
ENST00000474814	ENSG00000197989	SNHG12	-0.0827886	0.324386	0.603615	0.0215695	0.808347	0.90916	-0.1015	0.311383	0.518504
ENST00000481368	ENSG00000197989	SNHG12	-0.0762063	0.41985	0.684	-0.0841679	0.394297	0.632627	0.0266176	0.808735	0.898276
ENST00000580438	ENSG00000224078	SNHG14	0.262773	0.0051291	0.0524685	0.0294696	0.759096	0.88261	0.0745033	0.50538	0.693588
ENST00000553108	ENSG00000224078	SNHG14	-0.405842	0.010002	0.0807974	-0.400041	0.00953742	0.0713736	-0.54897	0.00209356	0.0198214
ENST00000453082	ENSG00000224078	SNHG14	0.115564	0.224863	0.498414	-0.0419774	0.616179	0.797376	-0.112386	0.252381	0.455781
ENST00000551938	ENSG00000224078	SNHG14	0.0443206	0.301481	0.582133	-0.0929747	0.140863	0.358107	-0.138784	0.0566009	0.175402
ENST00000557108	ENSG00000224078	SNHG14	-0.0296065	0.162732	0.419869	0.0293479	0.185771	0.418951	0.0200013	0.442481	0.641754
ENST00000554726	ENSG00000224078	SNHG14	0.0567096	0.465556	0.720312	0.0465566	0.49577	0.713909	0.0495438	0.53315	0.715931
ENST00000549804	ENSG00000224078	SNHG14	0.0230215	0.520353	0.759798	-0.0284804	0.497862	0.715612	-0.100361	0.0424342	0.145327
ENST00000441592	ENSG00000224078	SNHG14	-0.221458	0.320837	0.601021	-0.387127	0.0239951	0.124797	-0.778436	0.000228816	0.00473099
ENST00000424333	ENSG00000224078	SNHG14	-0.116644	0.332765	0.61133	-0.132747	0.218898	0.458079	-0.221785	0.0756193	0.211301
ENST00000553149	ENSG00000224078	SNHG14	-0.176357	0.359052	0.634291	-0.35538	0.00891432	0.0684754	-0.30505	0.0494855	0.160725
ENST00000551631	ENSG00000224078	SNHG14	0.0136521	0.746322	0.893654	0.0487635	0.30323	0.548996	0.150859	0.00754147	0.0462493
ENST00000456576	ENSG00000224078	SNHG14	-0.0823006	0.503891	0.748613	-0.331319	0.00315509	0.0364456	-0.325195	0.0112776	0.0610546
ENST00000424208	ENSG00000224078	SNHG14	0.0277978	0.813843	0.925297	-0.0566869	0.55436	0.756161	-0.210865	0.0639424	0.189636
ENST00000640631	ENSG00000224078	SNHG14	-0.0344427	0.530638	0.766628	-0.143024	0.0251165	0.12848	-0.258316	0.000614796	0.00911702
ENST00000551361	ENSG00000224078	SNHG14	-0.079787	0.655315	0.843122	0.10254	0.782766	0.895529	0.0350681	0.932353	0.966774
ENST00000452731	ENSG00000224078	SNHG14	-0.051955	0.655734	0.84338	-0.219742	0.0442704	0.179822	-0.190092	0.135774	0.308021
ENST00000447911	ENSG00000224078	SNHG14	-0.0516404	0.743776	0.892005	-0.155935	0.233807	0.475325	-0.363635	0.0184697	0.0844171
ENST00000626200	ENSG00000224078	SNHG14	-0.00297973	0.937167	0.977296	0.0144616	0.756319	0.881368	-0.014296	0.790872	0.887746
ENST00000546682	ENSG00000224078	SNHG14	-0.00407105	0.929848	0.974498	-0.0549164	0.327365	0.572516	-0.136876	0.0353684	0.128722
ENST00000414175	ENSG00000224078	SNHG14	-0.0311851	0.81996	0.927913	-0.232517	0.0519822	0.198326	-0.479158	0.00107702	0.0128433
ENST00000578968	ENSG00000232956	SNHG15	0.187034	0.179761	0.441077	0.169894	0.250319	0.49264	0.412448	0.0107456	0.0590051
ENST00000577700	ENSG00000232956	SNHG15	-0.187034	0.179761	0.441077	-0.169894	0.250319	0.49264	-0.412448	0.0107456	0.0590051
ENST00000587743	ENSG00000163597	SNHG16	0.301626	0.0143868	0.101051	0.10774	0.430813	0.664085	0.000238792	0.998727	0.999833
ENST00000493536	ENSG00000163597	SNHG16	-0.137994	0.116681	0.350365	0.023456	0.768161	0.887329	-0.0686639	0.435258	0.635205
ENST00000448136	ENSG00000163597	SNHG16	0.0171901	0.896581	0.960951	0.0137476	0.921006	0.963345	0.113075	0.446563	0.645352
ENST00000590435	ENSG00000163597	SNHG16	-0.0499215	0.763593	0.901868	-0.155041	0.140077	0.356795	-0.0125294	0.916099	0.958515
ENST00000436764	ENSG00000196756	SNHG17	0.0460579	0.695607	0.865521	-0.204857	0.13567	0.350416	0.0185318	0.9033	0.951378
ENST00000414142	ENSG00000196756	SNHG17	-0.0280836	0.692212	0.863911	0.0317142	0.718061	0.85984	-0.0783104	0.426355	0.627441
ENST00000449469	ENSG00000196756	SNHG17	-0.0195548	0.80605	0.921931	0.107366	0.280794	0.525726	0.0387468	0.727488	0.850735
ENST00000650557	ENSG00000234912	SNHG20	-0.173432	0.0628756	0.245745	-0.0336459	0.739668	0.872109	-0.311384	0.00833767	0.0496285
ENST00000434411	ENSG00000234912	SNHG20	0.111839	0.18137	0.442821	0.00527961	0.947346	0.9761	0.123286	0.177621	0.364792
ENST00000366365	ENSG00000234912	SNHG20	0.0217429	0.78302	0.911372	0.00703656	0.921575	0.963548	0.0718393	0.377473	0.582663
ENST00000561107	ENSG00000250988	SNHG21	0.0442058	0.801314	0.920112	0.285446	0.102423	0.298415	0.435544	0.0232983	0.0978015
ENST00000544685	ENSG00000250988	SNHG21	-0.0442058	0.801314	0.920112	-0.285446	0.102423	0.298415	-0.435544	0.0232983	0.0978015
ENST00000475947	ENSG00000175061	SNHG29	0.939464	0.0037189	0.0429476	-0.0507261	0.774776	0.890818	0.103515	0.555963	0.733091
ENST00000491009	ENSG00000175061	SNHG29	-0.279113	0.00119838	0.0202853	0.0738967	0.367934	0.609082	-0.103315	0.270488	0.474763
ENST00000470491	ENSG00000175061	SNHG29	0.229494	0.0352101	0.174636	0.159696	0.0618242	0.219332	0.239102	0.0136082	0.068768
ENST00000580180	ENSG00000175061	SNHG29	0.113253	0.0631091	0.24638	0.0735535	0.0796846	0.25593	0.0629555	0.17293	0.358765
ENST00000584141	ENSG00000175061	SNHG29	0.240475	0.169457	0.428478	-0.13299	0.494632	0.712947	-0.102103	0.637704	0.791451
ENST00000483140	ENSG00000175061	SNHG29	-0.226453	0.0958339	0.313796	0.0521842	0.569205	0.766202	-0.0216345	0.822192	0.906151
ENST00000578757	ENSG00000175061	SNHG29	-0.131362	0.366624	0.640403	-0.155979	0.188884	0.422634	0.0714885	0.57278	0.744988
ENST00000481898	ENSG00000175061	SNHG29	-0.103162	0.383719	0.65438	-0.145895	0.0682261	0.232639	-0.106684	0.226776	0.425977
ENST00000497774	ENSG00000175061	SNHG29	-0.0665162	0.500017	0.746192	0.0550315	0.500247	0.717162	-0.0138152	0.879357	0.938473
ENST00000475953	ENSG00000175061	SNHG29	-0.0987236	0.570832	0.791844	0.277612	0.22271	0.462494	0.0864744	0.712922	0.841849
ENST00000481027	ENSG00000175061	SNHG29	-0.0524501	0.740241	0.890489	-0.340929	0.00433111	0.0446992	-0.239111	0.0563765	0.175013
ENST00000437681	ENSG00000242125	SNHG3	0.183579	0.0433079	0.197655	0.0432436	0.596642	0.784741	0.13529	0.137926	0.311236
ENST00000413987	ENSG00000242125	SNHG3	-0.183579	0.0433079	0.197655	-0.0432436	0.596642	0.784741	-0.13529	0.137926	0.311236
ENST00000505522	ENSG00000281398	SNHG4	0.137982	0.22932	0.503938	-0.0247269	0.779828	0.893869	-0.013219	0.892632	0.945734
ENST00000648842	ENSG00000281398	SNHG4	-0.137982	0.22932	0.503938	0.0247269	0.779828	0.893869	0.013219	0.892632	0.945734
ENST00000435947	ENSG00000203875	SNHG5	-0.452045	0.00902676	0.0758957	-0.235926	0.183976	0.416563	-0.242491	0.164865	0.348824
ENST00000369605	ENSG00000203875	SNHG5	0.134372	0.195612	0.461369	0.0337704	0.711183	0.855495	0.237356	0.0184657	0.0844171
ENST00000587692	ENSG00000203875	SNHG5	-0.264058	0.0972754	0.315905	0.217295	0.263399	0.50682	0.0290613	0.882274	0.940089
ENST00000420199	ENSG00000203875	SNHG5	0.212277	0.212569	0.483629	0.451874	0.0073316	0.060715	0.335542	0.074713	0.209536
ENST00000431043	ENSG00000203875	SNHG5	0.0918018	0.316793	0.597246	0.0277619	0.73772	0.871046	0.0625298	0.492723	0.683201
ENST00000622963	ENSG00000203875	SNHG5	0.0921753	0.41739	0.68211	-0.0471628	0.675752	0.835679	-0.102524	0.428455	0.629151
ENST00000428833	ENSG00000203875	SNHG5	0.103768	0.503418	0.74827	-0.170482	0.134362	0.348718	-0.0919982	0.443962	0.643158
ENST00000414002	ENSG00000203875	SNHG5	-0.162892	0.585532	0.801386	-0.371475	0.0182185	0.105786	-0.581378	0.000669245	0.00962659
ENST00000520944	ENSG00000245910	SNHG6	0.203687	0.0555631	0.228352	0.205835	0.0321669	0.148112	0.132737	0.207697	0.403577
ENST00000521127	ENSG00000245910	SNHG6	-0.179835	0.0798446	0.281992	-0.0606787	0.560084	0.759622	-0.104908	0.362002	0.567704
ENST00000520348	ENSG00000245910	SNHG6	-0.17858	0.125876	0.365215	-0.221309	0.0317441	0.147037	-0.125636	0.267005	0.471124
ENST00000414282	ENSG00000233016	SNHG7	0.0870024	0.321885	0.601582	-0.203212	0.141871	0.359863	-0.253042	0.0886202	0.234121
ENST00000447221	ENSG00000233016	SNHG7	-0.082177	0.215229	0.48714	0.0829742	0.292072	0.537482	0.0311457	0.722023	0.847339
ENST00000436596	ENSG00000233016	SNHG7	0.0566044	0.744816	0.892726	0.113637	0.629965	0.806253	0.193327	0.43149	0.631725
ENST00000416970	ENSG00000233016	SNHG7	-0.0231417	0.818373	0.927424	-0.0187925	0.867921	0.939431	0.0403241	0.74791	0.862655
ENST00000602414	ENSG00000269893	SNHG8	0.338713	0.0197251	0.122756	0.605483	2.72784e-05	0.00191132	0.733184	4.05982e-06	0.000390126
ENST00000652022	ENSG00000269893	SNHG8	-0.319253	0.0169832	0.11217	-0.255464	0.0578176	0.210881	-0.199391	0.167019	0.351568
ENST00000602520	ENSG00000269893	SNHG8	-0.256432	0.210714	0.481294	-0.677332	0.00029016	0.00817336	-0.907121	1.29157e-05	0.000784196
ENST00000296215	ENSG00000163877	SNIP1	0.0111752	0.901452	0.963336	-0.0398596	0.691377	0.84422	-0.0489876	0.670233	0.813973
ENST00000638725	ENSG00000163877	SNIP1	-0.010253	0.920408	0.970487	0.196748	0.1193	0.325492	0.0325316	0.813732	0.901274
ENST00000493916	ENSG00000163877	SNIP1	-0.044823	0.803197	0.920958	-0.261368	0.117101	0.322111	0.0248638	0.902639	0.951258
ENST00000625876	ENSG00000263934	SNORD3A	0.520894	0.000974051	0.0177954	0.267083	0.0441155	0.179575	0.209522	0.156759	0.337971
ENST00000584923	ENSG00000263934	SNORD3A	-0.843178	0.000823422	0.0160214	-0.274035	0.500344	0.717191	-0.0418397	0.931323	0.966223
ENST00000620232	ENSG00000263934	SNORD3A	-0.00515278	0.964615	0.986949	-0.262493	0.000377536	0.00978228	-0.227492	0.00502641	0.035268
ENST00000631292	ENSG00000265185	SNORD3B-1	1.06801	0.00944711	0.0780012	-0.000360807	0.99927	1	-0.0137955	0.973746	0.987972
ENST00000577988	ENSG00000265185	SNORD3B-1	-1.06801	0.00944711	0.0780012	0.000360807	0.99927	1	0.0137955	0.973746	0.987972
ENST00000628329	ENSG00000262074	SNORD3B-2	0.963579	0.037314	0.18076	-0.0616006	0.886177	0.948047	-0.52169	0.279604	0.484545
ENST00000571722	ENSG00000262074	SNORD3B-2	-0.963579	0.037314	0.18076	0.0616006	0.886177	0.948047	0.52169	0.279604	0.484545
ENST00000381867	ENSG00000101298	SNPH	0.365753	0.159378	0.415393	0.225636	0.022333	0.119679	0.112192	0.330485	0.538352
ENST00000614659	ENSG00000101298	SNPH	-0.157398	0.218786	0.491433	-0.0867182	0.170568	0.400175	-0.0826476	0.256758	0.460601
ENST00000381873	ENSG00000101298	SNPH	0.0312058	0.84325	0.938706	-0.0545839	0.431972	0.664881	-0.0335534	0.669916	0.813842
ENST00000649598	ENSG00000101298	SNPH	0.00906692	0.940388	0.978193	0.0655053	0.185965	0.41914	0.145323	0.0105891	0.0584236
ENST00000454177	ENSG00000163788	SNRK	0.737387	2.19718e-08	1.58497e-05	0.344496	0.0116691	0.0805255	0.200894	0.214335	0.411522
ENST00000296088	ENSG00000163788	SNRK	0.285639	0.000762323	0.0152577	0.0424036	0.683619	0.839934	0.00285383	0.980946	0.991871
ENST00000429705	ENSG00000163788	SNRK	-0.27429	0.000936634	0.0174182	-0.0777435	0.436859	0.668426	0.00452023	0.9688	0.985619
ENST00000437827	ENSG00000163788	SNRK	-1.20465	0.00170366	0.0255816	0.194928	0.516553	0.729295	-0.152562	0.643052	0.795169
ENST00000462810	ENSG00000163788	SNRK	-0.0029311	0.961086	0.986198	-0.461216	4.45905e-06	0.000588796	-0.170265	0.125155	0.29259
ENST00000323853	ENSG00000144028	SNRNP200	0.129257	0.00122361	0.0205972	0.0670788	0.0962015	0.287287	0.164889	0.000383089	0.00664094
ENST00000480242	ENSG00000144028	SNRNP200	-0.176829	0.000465948	0.0109092	-0.0356694	0.575801	0.770555	-0.233375	0.00139378	0.0151839
ENST00000497539	ENSG00000144028	SNRNP200	-0.14987	0.00841698	0.0723694	-0.103182	0.0414703	0.173649	-0.110685	0.0501477	0.162109
ENST00000652267	ENSG00000144028	SNRNP200	0.377266	0.100682	0.322401	0.202817	0.456875	0.683947	-0.231511	0.498414	0.687966
ENST00000480615	ENSG00000144028	SNRNP200	-0.0497867	0.341555	0.619478	-0.0299312	0.58258	0.775408	-0.145008	0.0212825	0.092136
ENST00000481947	ENSG00000161981	SNRNP25	-0.171165	0.17572	0.43636	-0.213399	0.138177	0.354355	-0.257897	0.119916	0.28487
ENST00000466183	ENSG00000161981	SNRNP25	0.0703429	0.605102	0.814223	0.0323322	0.847682	0.928229	-0.0374519	0.843575	0.917926
ENST00000383018	ENSG00000161981	SNRNP25	0.0418597	0.722622	0.880797	0.081591	0.541531	0.746923	0.129578	0.396406	0.600421
ENST00000450162	ENSG00000124380	SNRNP27	0.230366	0.285609	0.566378	-0.0273616	0.865809	0.938198	-0.376397	0.0398004	0.139076
ENST00000244227	ENSG00000124380	SNRNP27	-0.230366	0.285609	0.566378	0.0273616	0.865809	0.938198	0.376397	0.0398004	0.139076
ENST00000527158	ENSG00000184209	SNRNP35	-0.12862	0.0486168	0.210958	-0.0966838	0.224012	0.464011	-0.0432488	0.633876	0.789077
ENST00000526639	ENSG00000184209	SNRNP35	0.101164	0.147492	0.398445	0.084421	0.2833	0.528513	0.0647539	0.459209	0.655562
ENST00000412157	ENSG00000184209	SNRNP35	0.214606	0.161937	0.418791	0.288042	0.046451	0.185227	0.0476844	0.757687	0.868331
ENST00000350887	ENSG00000184209	SNRNP35	-0.00140319	0.983203	0.993954	-0.0661512	0.347327	0.590729	-0.0405975	0.610556	0.772228
ENST00000489853	ENSG00000060688	SNRNP40	0.158246	0.0447106	0.201389	0.216772	0.0343494	0.154526	0.112557	0.345311	0.552047
ENST00000463988	ENSG00000060688	SNRNP40	-0.180831	0.0503639	0.21566	0.0191127	0.873128	0.94179	0.0431351	0.756317	0.867735
ENST00000486941	ENSG00000060688	SNRNP40	0.0796619	0.512113	0.753998	0.0281912	0.857188	0.933734	0.128105	0.458913	0.655382
ENST00000263694	ENSG00000060688	SNRNP40	-0.0556608	0.410364	0.676562	-0.210079	0.00998319	0.0732828	-0.0839184	0.366562	0.572062
ENST00000373720	ENSG00000060688	SNRNP40	-0.00617466	0.942874	0.978862	0.233786	0.0322302	0.148289	-0.178443	0.153413	0.332968
ENST00000496946	ENSG00000168566	SNRNP48	0.00476057	0.938989	0.977818	0.000687619	0.993836	0.998028	-0.00845198	0.932975	0.967172
ENST00000342415	ENSG00000168566	SNRNP48	-0.00476057	0.938989	0.977818	-0.000687619	0.993836	0.998028	0.00845198	0.932975	0.967172
ENST00000595231	ENSG00000104852	SNRNP70	0.563886	0.016808	0.111284	0.0660245	0.795878	0.902727	-0.134131	0.6191	0.778744
ENST00000598984	ENSG00000104852	SNRNP70	0.412164	0.024757	0.141465	0.265424	0.231675	0.472903	0.573622	0.0522911	0.1666
ENST00000221448	ENSG00000104852	SNRNP70	0.13075	0.069955	0.261366	-0.0185396	0.773484	0.890233	0.0428479	0.552385	0.730336
ENST00000598441	ENSG00000104852	SNRNP70	-0.397241	0.0970752	0.315648	-0.148233	0.312483	0.558838	-0.00728687	0.963812	0.982889
ENST00000599687	ENSG00000104852	SNRNP70	-0.0800067	0.230927	0.505424	-0.111406	0.0934821	0.282163	-0.12289	0.100654	0.254647
ENST00000544278	ENSG00000104852	SNRNP70	0.0107377	0.764294	0.902011	0.0112528	0.773315	0.890145	0.00666111	0.879196	0.938454
ENST00000401730	ENSG00000104852	SNRNP70	-0.02202	0.538235	0.771169	0.0471749	0.253723	0.496004	0.0105061	0.820672	0.90533
ENST00000601065	ENSG00000104852	SNRNP70	0.0146299	0.845395	0.939694	0.0525255	0.458903	0.685531	-0.0844692	0.272799	0.477219
ENST00000597936	ENSG00000104852	SNRNP70	-0.0426965	0.61603	0.820343	-0.100793	0.2548	0.497224	-0.032331	0.74675	0.861965
ENST00000599570	ENSG00000077312	SNRPA	0.214397	0.0943843	0.311033	-0.00489803	0.962227	0.983029	0.0536253	0.633084	0.788656
ENST00000243563	ENSG00000077312	SNRPA	-0.214397	0.0943843	0.311033	0.00489803	0.962227	0.983029	-0.0536253	0.633084	0.788656
ENST00000558036	ENSG00000131876	SNRPA1	0.341438	0.0194387	0.121672	0.0595179	0.730233	0.86684	0.0627467	0.74403	0.860254
ENST00000559309	ENSG00000131876	SNRPA1	-0.324047	0.0231428	0.135727	-0.182474	0.194304	0.429381	-0.156521	0.315419	0.522765
ENST00000560433	ENSG00000131876	SNRPA1	-0.0776003	0.473446	0.726031	-0.110553	0.383774	0.623126	-0.275592	0.0621693	0.18621
ENST00000254193	ENSG00000131876	SNRPA1	-0.0746254	0.544849	0.775026	0.139172	0.168499	0.397497	0.225596	0.045098	0.151425
ENST00000438552	ENSG00000125835	SNRPB	0.0181139	0.931267	0.97492	-0.586152	0.00262556	0.0328019	-0.586972	0.00579753	0.0388913
ENST00000381342	ENSG00000125835	SNRPB	-0.0181139	0.931267	0.97492	0.586152	0.00262556	0.0328019	0.586972	0.00579753	0.0388913
ENST00000246071	ENSG00000125870	SNRPB2	0.0795532	0.532641	0.767693	0.0565813	0.607716	0.79203	0.096481	0.429485	0.630136
ENST00000377943	ENSG00000125870	SNRPB2	-0.0792324	0.486737	0.735689	-0.0304308	0.747509	0.876078	-0.0345366	0.742376	0.859445
ENST00000478522	ENSG00000125870	SNRPB2	-0.0426599	0.80689	0.922355	-0.0984582	0.467541	0.692461	-0.244863	0.114621	0.276791
ENST00000244520	ENSG00000124562	SNRPC	0.495625	0.160447	0.416671	-0.281985	0.16586	0.393996	-0.254589	0.260704	0.464506
ENST00000374018	ENSG00000124562	SNRPC	-0.495625	0.160447	0.416671	0.281985	0.16586	0.393996	0.254589	0.260704	0.464506
ENST00000300413	ENSG00000167088	SNRPD1	0.638162	0.00318265	0.0387926	0.140498	0.479429	0.70189	0.110957	0.63731	0.791195
ENST00000582475	ENSG00000167088	SNRPD1	-0.638162	0.00318265	0.0387926	-0.140498	0.479429	0.70189	-0.110957	0.63731	0.791195
ENST00000588301	ENSG00000125743	SNRPD2	0.243678	0.0979213	0.316984	0.149449	0.0826299	0.26242	-0.00809453	0.934282	0.96791
ENST00000585392	ENSG00000125743	SNRPD2	-0.252854	0.145793	0.395787	-0.28827	0.00373497	0.0406534	-0.248523	0.0269011	0.107459
ENST00000342669	ENSG00000125743	SNRPD2	-0.201363	0.264649	0.544031	0.110268	0.334321	0.57906	0.439332	0.00151187	0.0160756
ENST00000215829	ENSG00000100028	SNRPD3	0.160824	0.133566	0.376779	0.241783	0.0314439	0.146247	0.219896	0.0822368	0.222853
ENST00000468770	ENSG00000100028	SNRPD3	-0.160824	0.133566	0.376779	-0.241783	0.0314439	0.146247	-0.219896	0.0822368	0.222853
ENST00000414487	ENSG00000182004	SNRPE	0.175933	0.0581344	0.234091	-0.0135345	0.882463	0.946734	0.0113327	0.909871	0.955011
ENST00000483099	ENSG00000182004	SNRPE	-0.129401	0.207515	0.477246	0.0750208	0.542297	0.747376	-0.380619	0.0059986	0.0398212
ENST00000475035	ENSG00000182004	SNRPE	-0.208555	0.317692	0.59787	-0.0661673	0.669792	0.831783	0.245271	0.148531	0.325859
ENST00000266735	ENSG00000139343	SNRPF	0.0933958	0.361999	0.63676	-0.0428924	0.761857	0.884048	0.0273731	0.862624	0.929423
ENST00000551316	ENSG00000139343	SNRPF	-0.0933958	0.361999	0.63676	0.0428924	0.761857	0.884048	-0.0273731	0.862624	0.929423
ENST00000554227	ENSG00000128739	SNRPN	-0.155805	0.0139654	0.0991326	-0.140722	0.0859512	0.268806	-0.304611	0.000971056	0.0120711
ENST00000400097	ENSG00000128739	SNRPN	0.563074	0.0436139	0.198506	0.165222	0.100514	0.295247	0.0222433	0.841035	0.916653
ENST00000577565	ENSG00000128739	SNRPN	0.173139	0.0863853	0.295688	-0.0441587	0.533113	0.74072	-0.0454145	0.590779	0.758455
ENST00000390687	ENSG00000128739	SNRPN	-0.103527	0.214844	0.486561	0.00282136	0.963242	0.983489	0.0393858	0.581738	0.751676
ENST00000346403	ENSG00000128739	SNRPN	0.190905	0.400061	0.66854	-0.0843141	0.646876	0.817207	0.0234012	0.914013	0.957378
ENST00000400098	ENSG00000128739	SNRPN	-0.201149	0.480002	0.73097	-0.000167902	0.998695	0.999708	0.0682239	0.631151	0.787422
ENST00000400100	ENSG00000128739	SNRPN	-0.17617	0.651425	0.840913	0.0478501	0.740193	0.872263	0.176768	0.351903	0.557798
ENST00000645002	ENSG00000128739	SNRPN	-0.0311733	0.820993	0.928314	-0.176544	0.104785	0.302476	-0.315521	0.0219514	0.0940394
ENST00000642525	ENSG00000147481	SNTG1	-0.329593	0.0249332	0.14208	0.135156	0.054759	0.204599	0.0409167	0.610997	0.772556
ENST00000642720	ENSG00000147481	SNTG1	0.218067	0.259901	0.538831	-0.033664	0.726051	0.864615	0.0920655	0.411068	0.613455
ENST00000517473	ENSG00000147481	SNTG1	-0.456518	0.212536	0.483578	-0.135513	0.378495	0.618795	-0.12264	0.50166	0.690695
ENST00000647073	ENSG00000147481	SNTG1	-0.133132	0.374823	0.646814	-0.0391559	0.662232	0.826621	0.106449	0.324754	0.532275
ENST00000642286	ENSG00000147481	SNTG1	-0.247361	0.465397	0.720204	-0.0222775	0.875283	0.942692	-0.172097	0.34963	0.555878
ENST00000642164	ENSG00000147481	SNTG1	-0.289727	0.531585	0.76709	0.292506	0.148212	0.368918	-0.0650685	0.75614	0.867592
ENST00000643999	ENSG00000147481	SNTG1	-0.29158	0.550341	0.778866	-0.0186728	0.945549	0.975054	-0.520774	0.0762464	0.212272
ENST00000643408	ENSG00000147481	SNTG1	0.0118991	0.969021	0.988604	-0.233138	0.25667	0.499247	-0.174928	0.441509	0.640954
ENST00000520825	ENSG00000147481	SNTG1	-0.0332707	0.961567	0.986355	-0.18449	0.389481	0.628171	-0.218053	0.397339	0.601212
ENST00000215956	ENSG00000100138	SNU13	0.0853009	0.434889	0.695731	0.175826	0.00642835	0.0561472	0.045456	0.535727	0.718103
ENST00000401959	ENSG00000100138	SNU13	-0.0604254	0.48591	0.735046	-0.12413	0.0193519	0.109949	-0.0856682	0.15727	0.3387
ENST00000648674	ENSG00000100138	SNU13	-0.0893817	0.802093	0.92055	-0.362802	0.194824	0.430015	0.287185	0.340023	0.547121
ENST00000564675	ENSG00000169371	SNUPN	0.181101	0.207641	0.477333	-0.0315656	0.765685	0.886021	-0.0622814	0.606807	0.769461
ENST00000308588	ENSG00000169371	SNUPN	-0.181101	0.207641	0.477333	0.0315656	0.765685	0.886021	0.0622814	0.606807	0.769461
ENST00000555761	ENSG00000100603	SNW1	-0.200318	0.128793	0.370029	-0.243803	0.0609932	0.217458	-0.00582843	0.967861	0.985156
ENST00000261531	ENSG00000100603	SNW1	0.0785185	0.544284	0.774677	0.262312	0.0272526	0.134909	0.162322	0.222978	0.421634
ENST00000557663	ENSG00000100603	SNW1	-0.0530942	0.682539	0.857451	-0.237037	0.0776727	0.252005	-0.138488	0.34174	0.548799
ENST00000554775	ENSG00000100603	SNW1	-0.00693592	0.954883	0.983347	-0.177627	0.103055	0.29945	-0.161807	0.189747	0.380962
ENST00000559961	ENSG00000028528	SNX1	-0.250962	0.0108627	0.0850478	-0.10807	0.2407	0.482725	-0.190581	0.0597905	0.181524
ENST00000559844	ENSG00000028528	SNX1	0.209791	0.162633	0.419779	0.314126	0.00013883	0.00515762	0.197634	0.031579	0.119575
ENST00000560829	ENSG00000028528	SNX1	-0.189506	0.624289	0.825242	-0.404012	0.0607708	0.217014	-0.280315	0.278717	0.483597
ENST00000561026	ENSG00000028528	SNX1	-0.160498	0.625215	0.825682	-0.340756	0.00177857	0.0260808	-0.179836	0.138859	0.312534
ENST00000338523	ENSG00000086300	SNX10	0.136801	0.587039	0.802419	-0.0205597	0.886366	0.948047	0.311126	0.0586681	0.179479
ENST00000619420	ENSG00000086300	SNX10	-0.136801	0.587039	0.802419	0.0205597	0.886366	0.948047	-0.311126	0.0586681	0.179479
ENST00000393405	ENSG00000002919	SNX11	0.00944593	0.962947	0.986489	-0.401795	0.00655279	0.0567064	0.0731167	0.655169	0.803357
ENST00000359238	ENSG00000002919	SNX11	-0.00944593	0.962947	0.986489	0.401795	0.00655279	0.0567064	-0.0731167	0.655169	0.803357
ENST00000622259	ENSG00000147164	SNX12	-0.363835	0.0159297	0.107659	0.0678909	0.459537	0.686122	-0.0580803	0.568286	0.741988
ENST00000276105	ENSG00000147164	SNX12	0.350788	0.103417	0.3275	-0.00465395	0.975908	0.989162	-0.143318	0.380853	0.585972
ENST00000374274	ENSG00000147164	SNX12	-0.000979899	0.992675	0.997621	-0.0455829	0.522898	0.733584	0.0937216	0.229173	0.429076
ENST00000428135	ENSG00000071189	SNX13	0.166141	0.000596447	0.0128833	0.0603442	0.205651	0.443245	0.192767	0.000452961	0.00747776
ENST00000409604	ENSG00000071189	SNX13	-0.155737	0.005144	0.0525443	-0.117373	0.0566263	0.208719	-0.176943	0.0114403	0.0615393
ENST00000492626	ENSG00000071189	SNX13	-0.156182	0.00704339	0.0643844	-0.0977181	0.138042	0.354168	-0.288762	0.000141331	0.0035063
ENST00000611725	ENSG00000071189	SNX13	-0.0782808	0.0765064	0.275041	-0.0777077	0.122353	0.330306	-0.203815	0.000400911	0.00686456
ENST00000496855	ENSG00000071189	SNX13	0.127886	0.671658	0.851947	0.144618	0.346122	0.589686	0.23667	0.171412	0.356913
ENST00000444712	ENSG00000071189	SNX13	-0.0290439	0.923312	0.971432	0.31473	0.148786	0.369607	0.193933	0.418766	0.620429
ENST00000508658	ENSG00000135317	SNX14	-0.601227	0.000261926	0.0075257	-0.226688	0.0826134	0.262385	-0.337323	0.0227867	0.0964581
ENST00000369635	ENSG00000135317	SNX14	-1.31366	0.000733571	0.0148774	-0.279815	0.338682	0.582551	-0.0744729	0.850294	0.922051
ENST00000314673	ENSG00000135317	SNX14	0.179585	0.0343339	0.172096	0.124603	0.118037	0.323532	0.23601	0.00927834	0.0533536
ENST00000474645	ENSG00000135317	SNX14	-0.132488	0.115152	0.347721	-0.0316088	0.728625	0.865878	-0.0373144	0.708758	0.839363
ENST00000515216	ENSG00000135317	SNX14	-0.141594	0.158368	0.414169	-0.186809	0.0867516	0.270408	-0.343269	0.00415375	0.0310805
ENST00000346348	ENSG00000135317	SNX14	0.0819345	0.55951	0.784593	0.0169969	0.911062	0.958893	0.0654525	0.670851	0.81437
ENST00000505648	ENSG00000135317	SNX14	0.0817384	0.606313	0.814626	-0.0387773	0.772301	0.889438	-0.157489	0.270281	0.474504
ENST00000514419	ENSG00000135317	SNX14	-0.109974	0.410505	0.676633	-0.0936464	0.415396	0.650539	-0.099178	0.4455	0.644486
ENST00000503608	ENSG00000135317	SNX14	-0.065769	0.517209	0.757773	-0.0309705	0.752274	0.879151	-0.103821	0.350309	0.556471
ENST00000503491	ENSG00000135317	SNX14	-0.0498352	0.539169	0.771962	0.0382922	0.689715	0.843457	-0.0751629	0.522176	0.707105
ENST00000508980	ENSG00000135317	SNX14	-0.0280389	0.788733	0.914443	-0.247339	0.0314358	0.146247	-0.275334	0.0457615	0.152846
ENST00000377244	ENSG00000110025	SNX15	0.0831555	0.163845	0.421515	-0.0156364	0.819511	0.914677	0.30127	0.000334116	0.00608843
ENST00000526702	ENSG00000110025	SNX15	-0.0831555	0.163845	0.421515	0.0156364	0.819511	0.914677	-0.30127	0.000334116	0.00608843
ENST00000396330	ENSG00000104497	SNX16	0.534842	0.0269322	0.148746	0.194554	0.34548	0.589149	0.417517	0.101072	0.255327
ENST00000345957	ENSG00000104497	SNX16	-0.534842	0.0269322	0.148746	-0.194554	0.34548	0.589149	-0.417517	0.101072	0.255327
ENST00000326277	ENSG00000178996	SNX18	0.759011	0.0765283	0.275041	0.0432323	0.817275	0.913805	0.0394353	0.849541	0.921603
ENST00000381410	ENSG00000178996	SNX18	-0.179769	0.206431	0.475965	-0.08372	0.429961	0.663268	-0.119359	0.319007	0.526128
ENST00000343017	ENSG00000178996	SNX18	-0.0212158	0.819409	0.927811	0.103639	0.248688	0.491325	0.192602	0.0682564	0.197604
ENST00000565670	ENSG00000225345	SNX18P3	0.0283317	0.861345	0.946545	0.141502	0.0567303	0.208872	0.0460547	0.550417	0.728909
ENST00000424993	ENSG00000225345	SNX18P3	-0.0283317	0.861345	0.946545	-0.141502	0.0567303	0.208872	-0.0460547	0.550417	0.728909
ENST00000527116	ENSG00000120451	SNX19	0.213026	0.111903	0.342363	-0.0594172	0.634622	0.809483	-0.310586	0.0268239	0.107287
ENST00000531608	ENSG00000120451	SNX19	-0.2722	0.0737485	0.269277	-0.532101	1.42304e-06	0.000290657	-0.407784	0.00110894	0.0130984
ENST00000528555	ENSG00000120451	SNX19	-0.319854	0.249112	0.527059	-0.501631	0.00152278	0.0236711	-0.35877	0.0363615	0.131298
ENST00000534726	ENSG00000120451	SNX19	0.035293	0.800474	0.919845	-0.1506	0.240129	0.482156	-0.267002	0.0655281	0.192654
ENST00000265909	ENSG00000120451	SNX19	-0.0226043	0.810433	0.924023	0.304945	2.64974e-05	0.00188556	0.333236	4.90892e-05	0.00180311
ENST00000524460	ENSG00000120451	SNX19	-0.0485742	0.865818	0.948368	-0.201083	0.252662	0.494918	-0.324739	0.121815	0.287592
ENST00000510372	ENSG00000205302	SNX2	0.487837	4.5987e-05	0.00249932	0.0191469	0.825672	0.917735	0.0121387	0.901213	0.95074
ENST00000506847	ENSG00000205302	SNX2	-0.450858	0.095571	0.313261	-0.437749	0.016908	0.1011	-0.300571	0.113973	0.275844
ENST00000379516	ENSG00000205302	SNX2	-0.141788	0.122185	0.359035	0.0951207	0.226422	0.466627	0.129689	0.142418	0.317311
ENST00000505854	ENSG00000205302	SNX2	-0.155863	0.223379	0.49695	-0.179647	0.0705624	0.237426	-0.252376	0.0187476	0.0851572
ENST00000514949	ENSG00000205302	SNX2	-0.137903	0.318818	0.599079	-0.00103482	0.993664	0.997999	-0.0530887	0.731872	0.853363
ENST00000344780	ENSG00000124104	SNX21	-0.40859	0.00409614	0.0457883	-0.618523	3.22642e-06	0.000490936	-0.365529	0.0114733	0.0616287
ENST00000491381	ENSG00000124104	SNX21	0.274819	0.0200604	0.124147	0.0987734	0.306629	0.552767	-0.138729	0.209362	0.405693
ENST00000372541	ENSG00000124104	SNX21	0.181592	0.107916	0.335608	0.0762571	0.367128	0.60863	-0.0333025	0.739871	0.858102
ENST00000372547	ENSG00000124104	SNX21	0.134241	0.214546	0.486225	0.51815	1.71069e-05	0.00141073	0.549214	4.04735e-05	0.00159546
ENST00000372542	ENSG00000124104	SNX21	-0.210578	0.166893	0.425704	0.241017	0.0172752	0.102436	0.282615	0.0114439	0.0615518
ENST00000462307	ENSG00000124104	SNX21	-0.0757676	0.837711	0.936683	0.427657	0.01493	0.093993	0.567303	0.00636145	0.0413558
ENST00000560945	ENSG00000157734	SNX22	-0.203843	0.135428	0.379771	-0.0377116	0.683149	0.839789	-0.0937747	0.31936	0.526453
ENST00000560607	ENSG00000157734	SNX22	-0.363751	0.180711	0.442063	-0.00549545	0.972233	0.98763	0.188077	0.299113	0.505803
ENST00000325881	ENSG00000157734	SNX22	0.0826331	0.536822	0.770229	0.154966	0.0750311	0.24698	0.0126401	0.892601	0.945734
ENST00000557789	ENSG00000157734	SNX22	0.0584814	0.82924	0.932373	-0.228851	0.173805	0.404364	-0.0116819	0.952045	0.976698
ENST00000561334	ENSG00000157734	SNX22	-0.0347302	0.789071	0.914578	-0.123966	0.172349	0.402488	-0.0383843	0.690242	0.827456
ENST00000261369	ENSG00000064652	SNX24	0.142597	0.507539	0.751153	-0.043869	0.760284	0.883352	-0.178948	0.313505	0.520865
ENST00000513881	ENSG00000064652	SNX24	-0.142597	0.507539	0.751153	0.043869	0.760284	0.883352	0.178948	0.313505	0.520865
ENST00000504959	ENSG00000109762	SNX25	-0.224046	0.00286023	0.0362945	-0.108565	0.425276	0.65914	-0.29822	0.0348359	0.12765
ENST00000513433	ENSG00000109762	SNX25	-0.125852	0.139307	0.385931	-0.134025	0.406062	0.642601	-0.217443	0.19066	0.382338
ENST00000652585	ENSG00000109762	SNX25	0.0604879	0.62902	0.827773	-0.143567	0.462582	0.688336	0.0246533	0.904214	0.952053
ENST00000264694	ENSG00000109762	SNX25	0.00276152	0.983765	0.994168	0.17869	0.405781	0.642407	0.0359956	0.872702	0.934948
ENST00000458013	ENSG00000143376	SNX27	0.235084	0.0434378	0.198007	-0.0228093	0.803421	0.90646	0.0712535	0.492881	0.683285
ENST00000643179	ENSG00000143376	SNX27	-0.14719	0.0173642	0.113973	-0.0755394	0.328869	0.573688	-0.243764	0.00569403	0.038416
ENST00000647454	ENSG00000143376	SNX27	-0.246532	0.0181949	0.116776	-0.245532	0.0211008	0.11564	-0.102788	0.358853	0.564779
ENST00000647551	ENSG00000143376	SNX27	-0.0845089	0.0848795	0.292651	-0.138749	0.0401805	0.170311	-0.233421	0.00248154	0.0222029
ENST00000642349	ENSG00000143376	SNX27	0.131258	0.218747	0.491433	0.207796	0.0671645	0.230558	0.13802	0.267536	0.471635
ENST00000643814	ENSG00000143376	SNX27	-0.114508	0.108949	0.337361	-0.044405	0.621208	0.800516	-0.180549	0.0746078	0.209392
ENST00000368843	ENSG00000143376	SNX27	-0.146686	0.157323	0.412697	0.0241752	0.785414	0.896725	-0.0412999	0.679918	0.820672
ENST00000644970	ENSG00000143376	SNX27	-0.16132	0.180646	0.442003	-0.0897565	0.541023	0.746446	-0.250546	0.13866	0.31223
ENST00000647328	ENSG00000143376	SNX27	-0.170915	0.44908	0.70749	0.404902	0.0583779	0.211926	0.430988	0.0615331	0.185111
ENST00000564791	ENSG00000048471	SNX29	-0.297216	0.00369372	0.0427776	-0.128495	0.195554	0.430901	0.151235	0.158275	0.340132
ENST00000566228	ENSG00000048471	SNX29	0.212766	0.0144338	0.101294	0.0566356	0.540067	0.745776	0.0199514	0.844916	0.91877
ENST00000564111	ENSG00000048471	SNX29	-0.15659	0.199308	0.466661	-0.00144819	0.991771	0.997	-0.191494	0.22942	0.429456
ENST00000230085	ENSG00000112335	SNX3	0.150005	0.115258	0.347892	-0.0623097	0.303098	0.548904	-0.231325	0.001002	0.0123145
ENST00000426155	ENSG00000112335	SNX3	-0.150517	0.162702	0.419866	0.139613	0.0482361	0.189589	0.294477	0.000307991	0.00578264
ENST00000349379	ENSG00000112335	SNX3	-0.121012	0.528951	0.765525	-0.337494	0.00204227	0.0282184	-0.188638	0.138708	0.31226
ENST00000374232	ENSG00000148158	SNX30	0.0127312	0.892433	0.959708	0.158307	0.210314	0.448961	0.207659	0.138604	0.312189
ENST00000604751	ENSG00000148158	SNX30	-0.0127312	0.892433	0.959708	-0.158307	0.210314	0.448961	-0.207659	0.138604	0.312189
ENST00000308342	ENSG00000172803	SNX32	0.392609	0.0414568	0.192862	0.261175	0.00139162	0.0222726	0.370888	5.9533e-05	0.00200979
ENST00000533298	ENSG00000172803	SNX32	-0.424595	0.0424219	0.19555	-0.108913	0.278177	0.523112	-0.0661999	0.549726	0.728314
ENST00000524729	ENSG00000172803	SNX32	-0.272043	0.0722687	0.266355	-0.269652	0.00190658	0.0271346	-0.148494	0.120766	0.286027
ENST00000530101	ENSG00000172803	SNX32	-0.203428	0.133449	0.376667	-0.195297	0.00940146	0.0707261	-0.437663	7.57678e-07	0.000134988
ENST00000526972	ENSG00000172803	SNX32	0.149143	0.388806	0.659782	-0.125157	0.181193	0.413127	-0.121999	0.244621	0.447158
ENST00000308527	ENSG00000173548	SNX33	0.354439	0.397631	0.667081	-0.1262	0.611015	0.794036	-0.252385	0.314545	0.521878
ENST00000569152	ENSG00000173548	SNX33	-0.354439	0.397631	0.667081	0.1262	0.611015	0.794036	0.252385	0.314545	0.521878
ENST00000463050	ENSG00000089006	SNX5	-0.155935	0.0348372	0.173443	0.0522363	0.501357	0.717905	-0.11644	0.184018	0.373413
ENST00000483485	ENSG00000089006	SNX5	-0.140757	0.131933	0.374752	-0.0904854	0.390686	0.62928	-0.0944413	0.440418	0.640054
ENST00000377759	ENSG00000089006	SNX5	0.107669	0.330196	0.608879	-0.119951	0.162042	0.388787	-0.0718502	0.45877	0.655242
ENST00000476648	ENSG00000089006	SNX5	-0.584835	0.182662	0.444531	-0.47479	0.0514949	0.197283	-0.400105	0.188258	0.378902
ENST00000377768	ENSG00000089006	SNX5	0.222986	0.368154	0.641427	0.0616801	0.678656	0.837232	-0.105134	0.526381	0.710357
ENST00000606557	ENSG00000089006	SNX5	-0.114691	0.214299	0.4858	0.0294418	0.76789	0.88713	-0.107182	0.34513	0.551864
ENST00000490175	ENSG00000089006	SNX5	0.141898	0.630249	0.828505	0.0851383	0.652704	0.820688	0.308334	0.111274	0.271535
ENST00000606570	ENSG00000089006	SNX5	-0.0346453	0.54853	0.777883	0.111489	0.0885613	0.27351	-0.0235154	0.747952	0.862655
ENST00000484809	ENSG00000089006	SNX5	0.0145618	0.889653	0.958209	0.331189	0.00531012	0.0504883	0.126878	0.321725	0.528977
ENST00000557265	ENSG00000129515	SNX6	-0.398803	0.0498912	0.214278	-0.0789369	0.674064	0.834583	-0.0779278	0.717188	0.844358
ENST00000396526	ENSG00000129515	SNX6	-0.195071	0.130555	0.372865	-0.137828	0.207481	0.445695	-0.144	0.233705	0.434562
ENST00000652385	ENSG00000129515	SNX6	0.114471	0.457018	0.713616	-0.0189075	0.882776	0.946957	-0.259795	0.0606159	0.183187
ENST00000555416	ENSG00000129515	SNX6	0.110133	0.580768	0.798337	-0.173497	0.299021	0.544623	-0.0893001	0.629866	0.786483
ENST00000362031	ENSG00000129515	SNX6	0.130701	0.602885	0.812816	0.163272	0.266515	0.510383	0.481908	0.00517827	0.0359679
ENST00000367619	ENSG00000057252	SOAT1	0.012524	0.947696	0.980868	-0.123368	0.404206	0.640865	-0.505038	0.00488115	0.0345556
ENST00000540564	ENSG00000057252	SOAT1	-0.012524	0.947696	0.980868	0.123368	0.404206	0.640865	0.505038	0.00488115	0.0345556
ENST00000618129	ENSG00000112320	SOBP	0.137423	0.140184	0.38749	0.0721759	0.471368	0.694985	0.120715	0.280899	0.485962
ENST00000494935	ENSG00000112320	SOBP	-0.530813	0.185938	0.448743	-0.478402	0.00217187	0.0292323	-0.455612	0.0104813	0.0580043
ENST00000317357	ENSG00000112320	SOBP	-0.0810355	0.343571	0.620785	0.0563247	0.492012	0.710786	-0.0102832	0.911336	0.955914
ENST00000477448	ENSG00000112320	SOBP	-0.0351309	0.807588	0.922634	0.180766	0.323187	0.568284	0.280228	0.178711	0.366169
ENST00000548537	ENSG00000120833	SOCS2	0.226282	0.119393	0.3548	0.0409448	0.714332	0.857494	0.0584487	0.648546	0.798809
ENST00000549122	ENSG00000120833	SOCS2	0.350996	0.251307	0.529218	-0.173611	0.304163	0.549968	-0.318695	0.0718813	0.204378
ENST00000551556	ENSG00000120833	SOCS2	-0.297674	0.180304	0.441608	0.0540745	0.740359	0.872263	0.245681	0.154453	0.33461
ENST00000536696	ENSG00000120833	SOCS2	-0.248503	0.300366	0.581118	0.0115854	0.938022	0.971399	-0.16693	0.284551	0.489953
ENST00000395472	ENSG00000180008	SOCS4	0.0276472	0.833893	0.934555	0.335233	0.00310152	0.0360485	0.34788	0.00583776	0.039086
ENST00000555846	ENSG00000180008	SOCS4	-0.0276472	0.833893	0.934555	-0.335233	0.00310152	0.0360485	-0.34788	0.00583776	0.039086
ENST00000568862	ENSG00000171150	SOCS5	-0.144391	0.107692	0.33515	-0.101249	0.232992	0.474339	0.068558	0.450411	0.648284
ENST00000394861	ENSG00000171150	SOCS5	0.0313803	0.790979	0.91579	-0.0650281	0.623214	0.802056	-0.343391	0.0174771	0.0813521
ENST00000306503	ENSG00000171150	SOCS5	-0.00280799	0.983891	0.994175	0.116579	0.463591	0.689035	0.394132	0.0228674	0.0967076
ENST00000582322	ENSG00000170677	SOCS6	0.332085	0.415867	0.680737	-0.0812699	0.722728	0.862693	0.0646258	0.806169	0.896756
ENST00000397942	ENSG00000170677	SOCS6	-0.332085	0.415867	0.680737	0.0812699	0.722728	0.862693	-0.0646258	0.806169	0.896756
ENST00000617360	ENSG00000274211	SOCS7	-0.122476	0.0109323	0.085405	0.0128605	0.885822	0.948047	-0.137933	0.18783	0.378249
ENST00000613678	ENSG00000274211	SOCS7	0.191545	0.0729878	0.267913	-0.196837	0.0702992	0.236968	-0.215129	0.0711221	0.202943
ENST00000612932	ENSG00000274211	SOCS7	-0.0371249	0.588555	0.803347	0.150084	0.0855206	0.268194	0.198	0.0415163	0.143045
ENST00000270142	ENSG00000142168	SOD1	0.493729	0.00555702	0.0549976	0.302675	0.0482728	0.189615	0.519983	0.00252493	0.0224594
ENST00000470944	ENSG00000142168	SOD1	-0.493729	0.00555702	0.0549976	-0.302675	0.0482728	0.189615	-0.519983	0.00252493	0.0224594
ENST00000546260	ENSG00000112096	SOD2	0.222829	0.0504919	0.21606	0.286405	0.000556834	0.0125939	0.288237	0.00227179	0.0208295
ENST00000538183	ENSG00000112096	SOD2	-0.231873	0.0987869	0.31873	-0.267849	0.04148	0.173661	-0.180895	0.218543	0.416897
ENST00000452684	ENSG00000112096	SOD2	-0.192468	0.235577	0.511018	-0.500787	0.00147327	0.0231549	-0.620679	0.000326296	0.00598139
ENST00000535459	ENSG00000112096	SOD2	0.0766277	0.65433	0.842604	0.122897	0.261958	0.505162	0.0921424	0.453383	0.650664
ENST00000337404	ENSG00000112096	SOD2	-0.052366	0.701033	0.868995	-0.172203	0.0331655	0.151123	-0.0951264	0.306819	0.513638
ENST00000367055	ENSG00000112096	SOD2	-0.00606583	0.969417	0.988675	-0.198689	0.0108545	0.0769544	-0.285736	0.00178355	0.0178572
ENST00000463491	ENSG00000149639	SOGA1	-0.037306	0.403805	0.671585	0.103299	0.317253	0.562694	0.0868068	0.467249	0.662597
ENST00000237536	ENSG00000149639	SOGA1	0.0072938	0.914268	0.968527	0.0203379	0.887184	0.948444	-0.131655	0.413635	0.615792
ENST00000279034	ENSG00000149639	SOGA1	0.0069622	0.943442	0.979208	-0.0955272	0.623836	0.802466	0.142273	0.507499	0.695194
ENST00000465909	ENSG00000214338	SOGA3	0.359502	0.247038	0.525005	0.0323284	0.891468	0.950401	-0.211763	0.434151	0.634123
ENST00000525778	ENSG00000214338	SOGA3	-0.359502	0.247038	0.525005	-0.0323284	0.891468	0.950401	0.211763	0.434151	0.634123
ENST00000298466	ENSG00000165643	SOHLH1	0.16229	0.557189	0.7832	-0.0112026	0.902021	0.954889	-0.115891	0.278113	0.483006
ENST00000425225	ENSG00000165643	SOHLH1	-0.16229	0.557189	0.7832	0.0112026	0.902021	0.954889	0.115891	0.278113	0.483006
ENST00000492229	ENSG00000159140	SON	-0.500117	0.00819736	0.0711906	-0.419532	0.0287824	0.139136	-0.592255	0.00942906	0.0539422
ENST00000477419	ENSG00000159140	SON	0.183177	0.0289914	0.155231	0.189665	0.0366473	0.160951	0.0879699	0.398918	0.602647
ENST00000478183	ENSG00000159140	SON	0.167806	0.150402	0.402548	0.0795303	0.471381	0.694985	-0.0672959	0.592143	0.75941
ENST00000491794	ENSG00000159140	SON	0.160092	0.188275	0.452103	-0.00773484	0.945842	0.975191	0.0591916	0.647448	0.797925
ENST00000436227	ENSG00000159140	SON	-0.0793251	0.116833	0.350641	-0.0791462	0.10688	0.306243	-0.0554578	0.314995	0.522291
ENST00000381679	ENSG00000159140	SON	0.0529274	0.349929	0.627009	-0.0244286	0.656282	0.823004	-0.0317912	0.608225	0.770517
ENST00000474355	ENSG00000159140	SON	0.0823471	0.393144	0.663155	-0.244824	0.00856029	0.0666153	-0.286662	0.0087147	0.0510031
ENST00000421541	ENSG00000159140	SON	-0.217614	0.517026	0.757659	-0.641732	0.016395	0.0991383	-0.593455	0.0497136	0.16126
ENST00000356577	ENSG00000159140	SON	0.0092823	0.853573	0.943419	0.0768634	0.103309	0.299918	0.109191	0.0416948	0.143463
ENST00000300278	ENSG00000159140	SON	-0.0151782	0.759156	0.899956	0.102797	0.0407234	0.171849	-0.0471797	0.400144	0.603759
ENST00000455528	ENSG00000159140	SON	-0.0324535	0.905811	0.965298	-0.541975	0.00465123	0.0465562	-0.208721	0.331492	0.539261
ENST00000371249	ENSG00000095637	SORBS1	-0.646963	0.0243491	0.140069	-0.975966	1.36795e-08	1.6687e-05	-1.14315	9.54914e-10	2.10482e-06
ENST00000371239	ENSG00000095637	SORBS1	0.386685	0.142864	0.391533	0.681098	0.000350963	0.00930613	0.66562	0.0018442	0.0182203
ENST00000649911	ENSG00000095637	SORBS1	0.0858203	0.169261	0.42819	0.0721177	0.0893103	0.274804	0.0390136	0.404901	0.608154
ENST00000371245	ENSG00000095637	SORBS1	0.232471	0.305546	0.586218	-0.306821	0.0475423	0.187919	-0.361819	0.0310052	0.118006
ENST00000371228	ENSG00000095637	SORBS1	-0.304405	0.239495	0.515682	0.0555845	0.673398	0.834078	0.217047	0.0919135	0.239798
ENST00000607232	ENSG00000095637	SORBS1	-0.16362	0.241404	0.517982	0.422394	4.95792e-06	0.000628638	0.643004	5.68794e-10	1.54257e-06
ENST00000649575	ENSG00000095637	SORBS1	-0.184337	0.26318	0.542222	0.284351	0.00693097	0.0585512	0.391901	0.00060397	0.00900807
ENST00000371241	ENSG00000095637	SORBS1	0.103497	0.533478	0.768119	0.0193743	0.88367	0.947384	-0.170193	0.250186	0.453294
ENST00000371246	ENSG00000095637	SORBS1	0.224209	0.567708	0.790129	-0.00883691	0.962163	0.983022	-0.0146586	0.942246	0.971604
ENST00000371247	ENSG00000095637	SORBS1	-0.0850009	0.410432	0.676588	0.0145168	0.810382	0.910343	0.155993	0.0198978	0.088375
ENST00000486141	ENSG00000095637	SORBS1	-0.0650047	0.484656	0.734383	-0.197318	0.00813807	0.0647543	-0.347132	2.67553e-05	0.00122179
ENST00000371227	ENSG00000095637	SORBS1	0.131476	0.76956	0.904733	0.84993	0.0703338	0.237031	1.51807	0.00162939	0.0168414
ENST00000474353	ENSG00000095637	SORBS1	0.07701	0.794763	0.917407	-0.0822991	0.609298	0.792877	-0.477437	0.0156276	0.0753883
ENST00000306402	ENSG00000095637	SORBS1	0.0307758	0.808476	0.923008	-0.228342	0.00608837	0.0545047	-0.408318	2.59913e-05	0.00119135
ENST00000354106	ENSG00000095637	SORBS1	0.0191852	0.906928	0.965659	-0.536404	2.62243e-06	0.000422497	-0.685525	2.4712e-07	7.05461e-05
ENST00000472854	ENSG00000095637	SORBS1	-0.00804262	0.93536	0.976754	0.192102	0.0208359	0.114852	0.110438	0.225428	0.424666
ENST00000634504	ENSG00000095637	SORBS1	-0.0285993	0.854905	0.943945	-0.442136	4.50863e-06	0.000593243	-0.664802	1.39675e-08	1.04898e-05
ENST00000355634	ENSG00000154556	SORBS2	1.21718	0.0637277	0.247626	0.685998	6.23936e-05	0.00314001	0.236154	0.0975688	0.249433
ENST00000418609	ENSG00000154556	SORBS2	-0.236799	0.143407	0.392364	-0.443043	1.34041e-06	0.000280831	-0.426656	9.63326e-06	0.000651009
ENST00000462661	ENSG00000154556	SORBS2	0.0858323	0.313629	0.594795	-0.0662491	0.276931	0.521835	-0.163493	0.0119694	0.0633703
ENST00000493709	ENSG00000154556	SORBS2	-0.33488	0.161644	0.418367	0.210418	0.0982147	0.290946	0.21072	0.118078	0.28208
ENST00000284776	ENSG00000154556	SORBS2	0.198768	0.358263	0.633773	0.526709	2.38063e-06	0.000391289	0.569658	1.06504e-06	0.000164528
ENST00000485380	ENSG00000154556	SORBS2	-0.332818	0.289736	0.570003	-0.365533	0.0663695	0.228989	-0.724695	0.00051156	0.00805818
ENST00000466289	ENSG00000154556	SORBS2	0.0958404	0.612558	0.818367	-0.409819	0.000756298	0.0153256	-0.381259	0.00710472	0.0444133
ENST00000437304	ENSG00000154556	SORBS2	-0.12739	0.37551	0.647461	-0.26063	0.00828591	0.0653977	-0.320092	0.00173775	0.0175886
ENST00000650145	ENSG00000154556	SORBS2	0.0193928	0.832665	0.933912	-0.13792	0.0325847	0.149305	-0.132806	0.050407	0.162659
ENST00000393528	ENSG00000154556	SORBS2	0.010205	0.968938	0.988581	0.127684	0.467529	0.692461	0.463056	0.0235438	0.0983412
ENST00000490779	ENSG00000154556	SORBS2	0.00637893	0.978251	0.991679	-0.407219	0.00222809	0.0297292	-0.719246	1.43102e-06	0.000197894
ENST00000319454	ENSG00000154556	SORBS2	-0.166543	0.726317	0.882778	-1.12959	7.16531e-05	0.00342966	-1.02781	0.00107287	0.0128124
ENST00000319471	ENSG00000154556	SORBS2	-0.0776546	0.749685	0.895133	0.348239	0.0384363	0.165674	0.322873	0.124267	0.2913
ENST00000449407	ENSG00000154556	SORBS2	-0.0199227	0.91562	0.968955	-0.558395	0.000412523	0.0103423	-0.197627	0.310228	0.517198
ENST00000523402	ENSG00000120896	SORBS3	-0.667661	0.00186282	0.0271692	-0.716892	2.33655e-05	0.00173609	-0.608602	0.00114841	0.0134172
ENST00000517535	ENSG00000120896	SORBS3	-0.190456	0.0182843	0.117107	-0.0679812	0.361663	0.603443	-0.114178	0.180426	0.368629
ENST00000523965	ENSG00000120896	SORBS3	0.11863	0.109265	0.338038	-0.0188967	0.758153	0.882199	0.00673625	0.926531	0.963703
ENST00000519453	ENSG00000120896	SORBS3	-0.159188	0.102049	0.325127	-0.00958084	0.93056	0.967983	-0.0658046	0.602627	0.766749
ENST00000520207	ENSG00000120896	SORBS3	-0.104051	0.608148	0.815765	-0.308215	0.0890062	0.274305	-0.207858	0.346617	0.553133
ENST00000240123	ENSG00000120896	SORBS3	-0.0052976	0.952889	0.982607	0.0978358	0.124396	0.333509	0.077734	0.297241	0.503928
ENST00000612154	ENSG00000108018	SORCS1	0.392537	0.62083	0.822787	0.0890819	0.726374	0.864677	-0.102897	0.696776	0.831605
ENST00000473866	ENSG00000108018	SORCS1	-0.162301	0.442287	0.702044	-0.0772067	0.190549	0.424663	-0.129264	0.0592497	0.180455
ENST00000263054	ENSG00000108018	SORCS1	-0.0186932	0.974824	0.990427	-0.0295495	0.818873	0.914428	-0.171145	0.230925	0.431249
ENST00000622431	ENSG00000108018	SORCS1	-0.312799	0.729171	0.884368	0.0344636	0.846685	0.927989	0.246554	0.205549	0.400833
ENST00000505529	ENSG00000184985	SORCS2	-0.223975	0.166053	0.424668	-0.092799	0.257671	0.500318	-0.0405413	0.656857	0.804602
ENST00000329016	ENSG00000184985	SORCS2	0.128249	0.546112	0.776008	0.112225	0.230227	0.471272	0.00336477	0.974267	0.988317
ENST00000507866	ENSG00000184985	SORCS2	-0.113921	0.606377	0.814644	-0.106979	0.269898	0.51426	-0.000782221	0.994225	0.997884
ENST00000267814	ENSG00000140263	SORD	0.0298165	0.826772	0.931277	0.0298072	0.818475	0.914244	0.275056	0.0648495	0.191269
ENST00000558789	ENSG00000140263	SORD	-0.0298165	0.826772	0.931277	-0.0298072	0.818475	0.914244	-0.275056	0.0648495	0.191269
ENST00000530365	ENSG00000137642	SORL1	-0.432038	0.000117147	0.00450283	-0.283824	0.0213866	0.116527	-0.529709	0.000265274	0.00521952
ENST00000260197	ENSG00000137642	SORL1	0.211954	0.000765227	0.0152746	0.150295	0.0177719	0.104185	0.279296	0.000122569	0.00322726
ENST00000534754	ENSG00000137642	SORL1	-0.228662	0.00018982	0.00612038	-0.128916	0.0428134	0.176657	-0.153497	0.0322479	0.121191
ENST00000527649	ENSG00000137642	SORL1	-0.24305	0.00159875	0.0244424	-0.19429	0.0191658	0.109384	-0.142071	0.141809	0.316287
ENST00000532694	ENSG00000137642	SORL1	-0.301862	0.0388947	0.185129	-0.226058	0.0729389	0.242547	-0.491948	0.000771083	0.0105231
ENST00000524633	ENSG00000137642	SORL1	-0.150776	0.0460551	0.204451	-0.0680342	0.369959	0.610917	-0.199979	0.0198366	0.0882199
ENST00000528339	ENSG00000137642	SORL1	-0.137358	0.0473437	0.207873	-0.132914	0.066396	0.229012	-0.266356	0.00121229	0.0138662
ENST00000527934	ENSG00000137642	SORL1	-0.298041	0.105182	0.331069	-0.125243	0.45731	0.684262	-0.35026	0.0567581	0.175717
ENST00000538502	ENSG00000134243	SORT1	0.156344	0.364378	0.638574	0.1858	0.00623943	0.0552082	0.00451281	0.951699	0.976524
ENST00000483508	ENSG00000134243	SORT1	-0.254105	0.283126	0.563983	-0.237753	0.0270366	0.134214	-0.267278	0.0281533	0.110905
ENST00000256637	ENSG00000134243	SORT1	-0.148758	0.383643	0.654324	-0.179374	0.00767054	0.0624355	0.000153935	0.998338	0.99969
ENST00000395038	ENSG00000115904	SOS1	0.144558	0.127594	0.368	0.179933	0.035207	0.156771	0.141236	0.131745	0.30248
ENST00000402219	ENSG00000115904	SOS1	0.238397	0.535145	0.76918	-0.0636281	0.794887	0.902148	0.479366	0.0769125	0.213521
ENST00000426016	ENSG00000115904	SOS1	-0.214459	0.342367	0.619909	-0.0555134	0.766024	0.886182	-0.469928	0.0267338	0.106997
ENST00000216373	ENSG00000100485	SOS2	0.195353	0.111579	0.341917	-0.353036	0.00851108	0.0664596	-0.00864895	0.952344	0.976831
ENST00000543680	ENSG00000100485	SOS2	-0.23267	0.144164	0.393444	0.508232	0.00299964	0.0353953	0.0419718	0.816185	0.902534
ENST00000555794	ENSG00000100485	SOS2	-0.0729146	0.340818	0.618926	-0.110847	0.235341	0.476718	-0.0840029	0.423977	0.625007
ENST00000652356	ENSG00000100146	SOX10	-0.310812	0.0733647	0.268448	-0.175945	0.0182152	0.105781	-0.256083	0.00157215	0.0164904
ENST00000396884	ENSG00000100146	SOX10	0.208794	0.172258	0.432113	0.123539	0.0546455	0.204427	0.161768	0.0177651	0.0822478
ENST00000446929	ENSG00000100146	SOX10	0.0198857	0.928384	0.973678	0.0083559	0.930115	0.967803	0.0493992	0.610715	0.772349
ENST00000367204	ENSG00000143842	SOX13	0.28068	0.0736466	0.269043	-0.0167882	0.87477	0.942562	0.0649242	0.592677	0.759732
ENST00000618875	ENSG00000143842	SOX13	-0.247858	0.121582	0.358392	0.0192626	0.859152	0.934522	-0.0492351	0.678902	0.820004
ENST00000367203	ENSG00000143842	SOX13	-0.0873242	0.282713	0.563602	0.00281137	0.963346	0.983538	-0.0307459	0.656466	0.804249
ENST00000538513	ENSG00000129194	SOX15	0.00595887	0.958507	0.985208	-0.154617	0.303036	0.548844	0.01123	0.946149	0.973593
ENST00000570788	ENSG00000129194	SOX15	-0.00595887	0.958507	0.985208	0.154617	0.303036	0.548844	-0.01123	0.946149	0.973593
ENST00000646698	ENSG00000242808	SOX2-OT	0.309068	0.0685722	0.258668	0.079624	0.30133	0.547176	0.307612	0.000523549	0.00818689
ENST00000498731	ENSG00000242808	SOX2-OT	-0.416354	0.150464	0.402602	0.121525	0.430444	0.663736	-0.141095	0.4544	0.651683
ENST00000647034	ENSG00000242808	SOX2-OT	0.0778645	0.531804	0.767296	-0.108858	0.0949143	0.284918	-0.155854	0.0384583	0.135884
ENST00000597347	ENSG00000242808	SOX2-OT	-0.205001	0.392107	0.66213	-0.158567	0.135072	0.349593	0.0565028	0.642233	0.794833
ENST00000466034	ENSG00000242808	SOX2-OT	-0.0965239	0.517947	0.758099	0.0610523	0.425442	0.65925	0.0933298	0.285363	0.490866
ENST00000631025	ENSG00000242808	SOX2-OT	-0.0587183	0.763714	0.901868	0.0168663	0.861846	0.935804	-0.0865496	0.441608	0.641002
ENST00000477928	ENSG00000242808	SOX2-OT	-0.0289949	0.778055	0.909041	-0.0670882	0.156957	0.381499	-0.130826	0.0196596	0.0877624
ENST00000546136	ENSG00000134532	SOX5	0.376105	0.307696	0.588832	-0.152168	0.308351	0.554459	-0.182827	0.284179	0.48957
ENST00000451604	ENSG00000134532	SOX5	-0.459234	0.184594	0.446891	-0.0270029	0.845183	0.927448	0.164201	0.310061	0.517008
ENST00000537393	ENSG00000134532	SOX5	0.23592	0.519222	0.758782	0.2834	0.0313691	0.146062	-0.0702017	0.646788	0.797446
