## Supplementary Tables 1-14 and Supplementary Acknowledgments for "Transcriptomic analysis of frontotemporal lobar degeneration with TDP-43 pathology reveals cellular alterations across multiple brain regions" (part 8 of 9)

### Sheet: ST3 (continued)
Supplementary Table 3: FTLD-TDP vs Control differential transcript usage results
ENST00000646273	ENSG00000134532	SOX5	0.0930269	0.588591	0.803374	0.0657686	0.351893	0.594632	-0.0546773	0.504297	0.692854
ENST00000381381	ENSG00000134532	SOX5	-0.0714182	0.786113	0.912872	0.165163	0.0922687	0.279756	0.154795	0.146113	0.32254
ENST00000533870	ENSG00000110693	SOX6	0.0982528	0.403642	0.671466	0.0657111	0.31239	0.55882	0.172027	0.0194099	0.0870312
ENST00000528429	ENSG00000110693	SOX6	-0.537573	0.238011	0.513808	0.0859402	0.687796	0.842483	-0.0602845	0.820539	0.905281
ENST00000528252	ENSG00000110693	SOX6	0.168958	0.708874	0.873242	0.469499	0.0153921	0.0958641	-0.215934	0.312808	0.520203
ENST00000396356	ENSG00000110693	SOX6	0.0604122	0.879403	0.954146	0.224039	0.228917	0.46956	0.0443795	0.83471	0.912951
ENST00000316399	ENSG00000110693	SOX6	-0.114125	0.780138	0.910276	-0.440825	0.0348185	0.15585	-0.0582315	0.799966	0.893046
ENST00000293894	ENSG00000005513	SOX8	0.17893	0.175947	0.436494	-0.00720064	0.895031	0.951707	-0.0765739	0.192042	0.384006
ENST00000566034	ENSG00000005513	SOX8	-0.17893	0.175947	0.436494	0.00720064	0.895031	0.951707	0.0765739	0.192042	0.384006
ENST00000426431	ENSG00000185591	SP1	0.716028	0.595743	0.808142	-1.13458	0.0198482	0.111574	-1.89363	0.00405729	0.0306264
ENST00000548560	ENSG00000185591	SP1	-0.0793861	0.533023	0.767832	-0.193091	0.14007	0.356795	-0.290406	0.0652248	0.192005
ENST00000327443	ENSG00000185591	SP1	-0.220046	0.752384	0.896295	1.00606	0.00899062	0.0688873	1.66919	0.000939445	0.0118103
ENST00000340126	ENSG00000067066	SP100	0.306985	0.0623979	0.244483	-0.0612988	0.471354	0.694985	-0.101723	0.291998	0.498032
ENST00000409824	ENSG00000067066	SP100	-0.852367	0.0744133	0.270723	-0.206988	0.413774	0.649103	-0.254371	0.398124	0.601884
ENST00000264052	ENSG00000067066	SP100	0.199923	0.394167	0.663848	0.0245709	0.845055	0.927391	0.177266	0.215583	0.413112
ENST00000409341	ENSG00000067066	SP100	-0.055883	0.8783	0.953627	0.202817	0.28945	0.534814	0.157853	0.463892	0.659803
ENST00000258381	ENSG00000135899	SP110	0.988829	0.0404126	0.189754	0.149166	0.503634	0.719376	0.0949246	0.718409	0.845191
ENST00000258382	ENSG00000135899	SP110	0.491131	0.117455	0.351566	0.127351	0.452655	0.681054	0.452162	0.0231636	0.0974421
ENST00000358662	ENSG00000135899	SP110	-0.974623	0.0720806	0.266023	-0.429965	0.177443	0.408879	-0.162912	0.606022	0.769103
ENST00000392048	ENSG00000135899	SP110	-0.730381	0.100659	0.322376	-0.00533263	0.980383	0.990987	-0.552114	0.0384506	0.135867
ENST00000477068	ENSG00000135899	SP110	-0.179964	0.231371	0.505827	-0.0766553	0.344266	0.588044	-0.137411	0.153415	0.332968
ENST00000310015	ENSG00000172845	SP3	0.0337086	0.413464	0.678875	0.0362799	0.516929	0.729529	-0.0118249	0.853264	0.924019
ENST00000465379	ENSG00000172845	SP3	0.00892252	0.85793	0.945367	0.0558421	0.459947	0.686354	0.0655822	0.438201	0.63803
ENST00000418194	ENSG00000172845	SP3	0.0178398	0.92505	0.972373	-0.0497417	0.780073	0.894086	0.138464	0.490829	0.681427
ENST00000640958	ENSG00000172845	SP3	-0.029254	0.701608	0.869392	0.0261537	0.762488	0.884374	-0.0645149	0.504809	0.693225
ENST00000416195	ENSG00000172845	SP3	-0.0375574	0.810795	0.924023	0.027744	0.868577	0.939431	0.159442	0.370193	0.575709
ENST00000652005	ENSG00000172845	SP3	-0.0437652	0.823131	0.92973	-0.162548	0.312409	0.558825	-0.229912	0.221016	0.419483
ENST00000222584	ENSG00000105866	SP4	0.357662	0.0124965	0.0920941	0.120509	0.497483	0.715297	0.374496	0.0736122	0.207522
ENST00000649633	ENSG00000105866	SP4	-0.366767	0.0132752	0.0958362	-0.119217	0.511051	0.724901	-0.423603	0.0503415	0.162531
ENST00000448246	ENSG00000105866	SP4	-0.118142	0.468449	0.722179	-0.0866752	0.683321	0.839891	0.209538	0.364271	0.570035
ENST00000532692	ENSG00000064199	SPA17	0.0362249	0.887391	0.957251	-0.182083	0.0956645	0.2862	-0.26884	0.0216186	0.0931041
ENST00000227135	ENSG00000064199	SPA17	-0.0362249	0.887391	0.957251	0.182083	0.0956645	0.2862	0.26884	0.0216186	0.0931041
ENST00000443779	ENSG00000235387	SPAAR	0.500648	0.320892	0.601078	-0.202491	0.468971	0.693615	-0.784275	0.0137981	0.069448
ENST00000636776	ENSG00000235387	SPAAR	-0.500648	0.320892	0.601078	0.202491	0.468971	0.693615	0.784275	0.0137981	0.069448
ENST00000576093	ENSG00000182310	SPACA6	0.260121	0.0320671	0.165213	-0.404749	0.021326	0.116396	0.319758	0.0850584	0.227564
ENST00000572565	ENSG00000182310	SPACA6	-0.137138	0.0899689	0.302557	-0.210651	0.0486717	0.190594	-0.202021	0.080791	0.220308
ENST00000573266	ENSG00000182310	SPACA6	-0.171416	0.168282	0.427166	0.39537	0.0150071	0.0943119	-0.247751	0.158107	0.339902
ENST00000576975	ENSG00000182310	SPACA6	-0.0552433	0.814463	0.925495	0.138622	0.425719	0.659513	0.27546	0.120868	0.286129
ENST00000372136	ENSG00000165698	SPACA9	0.235175	0.451668	0.709392	0.633667	0.000709257	0.0146868	0.731655	0.000562223	0.00858744
ENST00000356311	ENSG00000165698	SPACA9	-0.235175	0.451668	0.709392	-0.633667	0.000709257	0.0146868	-0.731655	0.000562223	0.00858744
ENST00000440779	ENSG00000144451	SPAG16	-0.569489	0.0284859	0.15371	-0.151023	0.319505	0.564535	0.0578706	0.713384	0.842137
ENST00000413312	ENSG00000144451	SPAG16	-0.278465	0.0549983	0.226941	-0.0464028	0.710305	0.855238	-0.230639	0.0956322	0.246271
ENST00000432529	ENSG00000144451	SPAG16	0.199792	0.154872	0.409235	0.0790817	0.401316	0.638592	0.176069	0.0916201	0.239379
ENST00000272898	ENSG00000144451	SPAG16	0.153043	0.48879	0.737391	0.0111629	0.911026	0.958893	-0.250056	0.0294861	0.114045
ENST00000414961	ENSG00000144451	SPAG16	0.00795962	0.970635	0.989091	-0.32613	0.0112795	0.0788853	-0.0555658	0.696606	0.831472
ENST00000331683	ENSG00000144451	SPAG16	-0.044498	0.872809	0.950894	0.102567	0.438903	0.670005	0.213699	0.162703	0.345867
ENST00000206020	ENSG00000091640	SPAG7	0.637891	9.78974e-07	0.000181589	0.188441	0.0366292	0.160904	0.273001	0.00862198	0.0506365
ENST00000573366	ENSG00000091640	SPAG7	-0.549034	2.94168e-05	0.00188249	-0.239212	0.0296749	0.141521	-0.321512	0.0102651	0.0571379
ENST00000575142	ENSG00000091640	SPAG7	-0.430381	0.00158059	0.0243094	-0.117599	0.203479	0.440546	-0.190449	0.0765371	0.21283
ENST00000262013	ENSG00000008294	SPAG9	0.189634	0.000326627	0.00865615	0.0633505	0.149108	0.370061	0.135706	0.0073501	0.0454987
ENST00000506483	ENSG00000008294	SPAG9	-0.199124	0.0181551	0.116705	-0.188747	0.0547546	0.204599	-0.168889	0.123321	0.289774
ENST00000618113	ENSG00000008294	SPAG9	-0.182653	0.0387076	0.184509	0.185736	0.0375503	0.163418	0.138254	0.16449	0.348407
ENST00000513827	ENSG00000008294	SPAG9	-0.143562	0.0646741	0.249884	-0.0812225	0.295773	0.541192	-0.163383	0.0590173	0.180084
ENST00000506500	ENSG00000008294	SPAG9	0.0493281	0.541665	0.773035	0.0460086	0.580217	0.773939	0.0363305	0.697406	0.83206
ENST00000513906	ENSG00000008294	SPAG9	-0.143068	0.384309	0.65486	-0.149467	0.255994	0.498648	-0.397045	0.00824598	0.04927
ENST00000511795	ENSG00000008294	SPAG9	0.0537124	0.656718	0.843828	0.336091	0.0284069	0.138132	0.359723	0.0345322	0.126944
ENST00000514613	ENSG00000008294	SPAG9	-0.0794018	0.455779	0.712658	-0.00272406	0.975996	0.989194	-0.0965579	0.353523	0.559232
ENST00000511312	ENSG00000008294	SPAG9	-0.0540262	0.513646	0.755018	-0.0855021	0.31662	0.562284	-0.0920483	0.341083	0.548037
ENST00000510283	ENSG00000008294	SPAG9	-0.00658317	0.919611	0.97031	-0.198573	5.38421e-05	0.00289466	-0.221023	7.32793e-05	0.002315
ENST00000511987	ENSG00000008294	SPAG9	-0.0195276	0.795956	0.918025	0.0725148	0.418676	0.653141	-0.0261914	0.800405	0.893246
ENST00000521327	ENSG00000113140	SPARC	-0.410314	6.72342e-07	0.000143323	-0.260172	0.000216519	0.00677643	-0.203666	0.00349954	0.0277238
ENST00000231061	ENSG00000113140	SPARC	0.0589791	0.521595	0.760533	0.110734	0.228386	0.469016	-0.0264994	0.771732	0.876894
ENST00000521569	ENSG00000113140	SPARC	-0.348015	0.319053	0.599133	-0.52616	0.298087	0.54353	-0.567109	0.218421	0.416763
ENST00000520687	ENSG00000113140	SPARC	0.00921263	0.928565	0.973714	-0.0641121	0.532754	0.740347	0.0873526	0.394571	0.59862
ENST00000418378	ENSG00000152583	SPARCL1	0.343378	0.0330436	0.16822	0.230709	0.000238354	0.00721359	0.182905	0.0140953	0.0703984
ENST00000541496	ENSG00000152583	SPARCL1	-0.125024	0.289041	0.56948	0.0174701	0.660588	0.825695	-0.0282077	0.547022	0.726328
ENST00000503414	ENSG00000152583	SPARCL1	-1.13949	0.303909	0.584472	-1.01432	0.0500955	0.194053	-2.18728	0.000709732	0.0100072
ENST00000282470	ENSG00000152583	SPARCL1	0.0515251	0.854937	0.943945	-0.00751356	0.94595	0.975238	0.3309	0.00949861	0.0542223
ENST00000438666	ENSG00000133104	SPART	-0.120253	0.128545	0.369747	-0.130459	0.0515359	0.197321	-0.177499	0.0193664	0.0868685
ENST00000495510	ENSG00000133104	SPART	0.0952531	0.302622	0.583328	0.111218	0.209191	0.447713	0.125582	0.21151	0.40825
ENST00000494062	ENSG00000133104	SPART	0.0843331	0.377432	0.648964	0.0655595	0.374518	0.615178	0.179981	0.0310041	0.118006
ENST00000491805	ENSG00000133104	SPART	-0.148939	0.348985	0.62605	0.00927327	0.937765	0.971333	0.00215852	0.987361	0.994656
ENST00000355182	ENSG00000133104	SPART	0.136201	0.678493	0.85545	0.0709617	0.689547	0.843374	-0.177548	0.348041	0.554467
ENST00000642751	ENSG00000021574	SPAST	-0.939215	0.0187723	0.119011	-0.245651	0.593787	0.783307	-1.43337	0.00251272	0.0223875
ENST00000315285	ENSG00000021574	SPAST	0.287457	0.0632827	0.246604	0.304272	0.0224138	0.119907	0.733303	2.95907e-06	0.000320124
ENST00000645671	ENSG00000021574	SPAST	-0.661516	0.0516889	0.218905	-0.380923	0.215411	0.454331	-0.630838	0.0498622	0.161561
ENST00000645550	ENSG00000021574	SPAST	-0.112568	0.131996	0.374791	-0.130057	0.137886	0.353948	-0.347852	0.00050797	0.00801715
ENST00000646571	ENSG00000021574	SPAST	-0.778146	0.174322	0.434768	-0.44212	0.0571381	0.209533	-0.894408	0.00130116	0.0145005
ENST00000621856	ENSG00000021574	SPAST	-0.303503	0.308599	0.589864	-0.313423	0.249187	0.491706	-0.115895	0.736777	0.856162
ENST00000642455	ENSG00000021574	SPAST	0.130225	0.619289	0.821947	-0.0499469	0.780805	0.89452	-0.0473111	0.805812	0.896561
ENST00000345662	ENSG00000021574	SPAST	-0.371419	0.474894	0.727147	-0.274406	0.227081	0.467493	-0.715684	0.00743721	0.0458425
ENST00000645159	ENSG00000021574	SPAST	0.0239287	0.772923	0.906538	0.134241	0.178632	0.410211	-0.122055	0.291569	0.497595
ENST00000466831	ENSG00000182957	SPATA13	0.274457	0.0974707	0.316218	0.0253194	0.865137	0.937896	0.417193	0.00621795	0.0407278
ENST00000343003	ENSG00000182957	SPATA13	0.412998	0.178811	0.440095	-0.086789	0.837551	0.923636	0.273528	0.471264	0.665779
ENST00000382108	ENSG00000182957	SPATA13	-0.210122	0.216373	0.488257	0.109529	0.394455	0.632766	-0.0126215	0.922993	0.962244
ENST00000399949	ENSG00000182957	SPATA13	-0.302819	0.239745	0.515887	0.0557684	0.701112	0.850153	0.0946225	0.56258	0.738071
ENST00000424834	ENSG00000182957	SPATA13	-0.589754	0.558762	0.784191	-0.634511	0.0675972	0.231409	-1.43458	0.00238493	0.0215518
ENST00000382095	ENSG00000182957	SPATA13	0.0266147	0.910516	0.966831	-0.0776354	0.656214	0.82296	0.00287009	0.98672	0.99442
ENST00000422556	ENSG00000158480	SPATA2	0.0939488	0.766824	0.903244	-0.545641	0.0274859	0.135407	-0.408407	0.221926	0.420475
ENST00000289431	ENSG00000158480	SPATA2	-0.0939488	0.766824	0.903244	0.545641	0.0274859	0.135407	0.408407	0.221926	0.420475
ENST00000503063	ENSG00000006282	SPATA20	-0.573374	2.33921e-05	0.00162203	-0.308664	0.010122	0.073936	-0.40093	0.00465488	0.0335516
ENST00000006658	ENSG00000006282	SPATA20	0.346151	0.00780366	0.0688653	0.0850932	0.358389	0.600423	0.207287	0.0579929	0.178083
ENST00000503127	ENSG00000006282	SPATA20	0.305345	0.0153856	0.105442	0.0866818	0.301152	0.546977	0.131352	0.180132	0.368184
ENST00000356488	ENSG00000006282	SPATA20	0.21232	0.139161	0.385763	0.0852071	0.4813	0.702985	-0.108928	0.444981	0.64406
ENST00000619622	ENSG00000006282	SPATA20	0.22762	0.273044	0.552953	0.317633	0.0420316	0.174934	0.227501	0.226653	0.425842
ENST00000505656	ENSG00000006282	SPATA20	-0.148366	0.369064	0.641941	-0.0713367	0.625894	0.803663	-0.307724	0.112802	0.274093
ENST00000565890	ENSG00000167523	SPATA33	-0.299008	0.00949324	0.0782177	-0.0077788	0.931662	0.968493	-0.0164491	0.871953	0.934553
ENST00000301031	ENSG00000167523	SPATA33	0.262415	0.0398969	0.188162	-0.0279055	0.762647	0.88441	-0.0954397	0.358107	0.564169
ENST00000564238	ENSG00000167523	SPATA33	0.121601	0.213329	0.484569	0.0319713	0.682102	0.839129	0.0382085	0.667098	0.812021
ENST00000568929	ENSG00000167523	SPATA33	-0.189576	0.176656	0.437392	0.021253	0.816525	0.913473	0.129956	0.215558	0.413091
ENST00000457689	ENSG00000167523	SPATA33	0.287074	0.344828	0.62186	-0.0835691	0.667017	0.829882	-0.0682385	0.736113	0.855785
ENST00000422835	ENSG00000145375	SPATA5	0.0133186	0.805649	0.921871	0.165644	0.0254735	0.12946	0.0857405	0.311051	0.518216
ENST00000274008	ENSG00000145375	SPATA5	-0.0133186	0.805649	0.921871	-0.165644	0.0254735	0.12946	-0.0857405	0.311051	0.518216
ENST00000559860	ENSG00000171763	SPATA5L1	0.150417	0.447923	0.706672	-0.0972211	0.67351	0.834172	-0.0671112	0.785822	0.885028
ENST00000305560	ENSG00000171763	SPATA5L1	-0.0977572	0.514127	0.755474	0.308814	0.0765893	0.250052	-0.0149577	0.937082	0.969248
ENST00000531970	ENSG00000171763	SPATA5L1	-0.0291863	0.865525	0.948321	-0.371579	0.0855754	0.268254	0.0806544	0.736547	0.856073
ENST00000371843	ENSG00000132122	SPATA6	0.396477	0.2125	0.48354	0.211191	0.227986	0.468486	0.533326	0.01256	0.0653678
ENST00000396199	ENSG00000132122	SPATA6	-0.737223	0.251113	0.529055	0.47665	0.246292	0.489097	-0.552785	0.161744	0.344707
ENST00000371847	ENSG00000132122	SPATA6	0.0853904	0.829783	0.932751	-0.355246	0.128434	0.340019	-0.0191137	0.938656	0.970094
ENST00000451763	ENSG00000106686	SPATA6L	0.320546	4.73983e-06	0.000523483	0.182268	0.053945	0.202755	0.269586	0.0106472	0.0586632
ENST00000381890	ENSG00000106686	SPATA6L	-0.269851	0.011051	0.0859493	0.0161492	0.903051	0.955255	-0.204059	0.151331	0.329885
ENST00000485616	ENSG00000106686	SPATA6L	-0.21104	0.0183383	0.117342	-0.40568	0.00257406	0.0324523	-0.218811	0.137416	0.310395
ENST00000475086	ENSG00000106686	SPATA6L	-0.266688	0.0591114	0.236428	0.109478	0.522124	0.733172	-0.140241	0.455449	0.652573
ENST00000553626	ENSG00000042317	SPATA7	0.277561	5.1165e-05	0.00266789	-0.0491075	0.598506	0.785933	0.114726	0.294268	0.500715
ENST00000045347	ENSG00000042317	SPATA7	-1.08404	7.66047e-05	0.00343076	-1.03169	0.187943	0.421539	-0.788497	0.251286	0.454644
ENST00000393545	ENSG00000042317	SPATA7	0.287349	0.142665	0.39121	-0.212294	0.293999	0.539469	-0.230622	0.30633	0.513242
ENST00000556666	ENSG00000042317	SPATA7	0.0574507	0.618863	0.821672	-0.0826341	0.578497	0.772764	-0.262443	0.134782	0.306768
ENST00000356583	ENSG00000042317	SPATA7	0.00990268	0.927266	0.973264	0.283444	0.0523332	0.199097	0.306207	0.0660145	0.193419
ENST00000291672	ENSG00000160284	SPATC1L	0.112033	0.340353	0.618385	-0.0369048	0.642101	0.8139	0.0279437	0.75278	0.865562
ENST00000330205	ENSG00000160284	SPATC1L	-0.112033	0.340353	0.618385	0.0369048	0.642101	0.8139	-0.0279437	0.75278	0.865562
ENST00000553127	ENSG00000123352	SPATS2	0.298909	0.0872461	0.296968	0.402316	0.053187	0.20108	0.870429	0.00208935	0.0198065
ENST00000547865	ENSG00000123352	SPATS2	-0.166959	0.0394529	0.186712	-0.173556	0.0692948	0.235233	-0.323474	0.00354089	0.0279289
ENST00000321898	ENSG00000123352	SPATS2	-0.347752	0.0894048	0.301672	-0.191665	0.211731	0.450485	-0.169927	0.333335	0.541129
ENST00000552918	ENSG00000123352	SPATS2	0.0795676	0.456557	0.713285	0.0653361	0.513182	0.726544	-0.0382471	0.738753	0.857438
ENST00000549412	ENSG00000123352	SPATS2	0.0943537	0.493563	0.741255	-0.0785257	0.470114	0.694186	0.12132	0.340675	0.547646
ENST00000549375	ENSG00000123352	SPATS2	-0.0948656	0.366944	0.640519	-0.0959459	0.413632	0.649041	-0.345769	0.00929208	0.0534011
ENST00000409718	ENSG00000196141	SPATS2L	0.710358	0.00440357	0.0479263	0.618681	0.014352	0.0919068	0.772343	0.00546265	0.0372749
ENST00000409151	ENSG00000196141	SPATS2L	0.759854	0.022376	0.132855	0.1942	0.160405	0.386359	-0.0817528	0.632721	0.788412
ENST00000360760	ENSG00000196141	SPATS2L	-0.235368	0.0130593	0.0948949	-0.197997	0.00085705	0.0165206	-0.0509768	0.443963	0.643158
ENST00000409140	ENSG00000196141	SPATS2L	-0.155223	0.15634	0.411225	-0.193847	0.0154757	0.0960661	-0.352638	0.00020885	0.00446766
ENST00000409385	ENSG00000196141	SPATS2L	0.196007	0.750659	0.895704	0.604832	0.0516408	0.197557	0.682688	0.0180736	0.0831634
ENST00000471601	ENSG00000196141	SPATS2L	-0.106008	0.495145	0.742123	0.277976	0.0870559	0.270826	-0.0928819	0.579192	0.75023
ENST00000409988	ENSG00000196141	SPATS2L	-0.057788	0.72842	0.883947	0.169175	0.244823	0.487424	0.00786675	0.960967	0.98129
ENST00000459656	ENSG00000196141	SPATS2L	-0.0659404	0.871997	0.950688	-0.520037	0.0171623	0.101996	-0.372081	0.195742	0.388714
ENST00000460095	ENSG00000196141	SPATS2L	-0.0779204	0.854303	0.943825	-0.505455	0.0071728	0.0598338	-0.660758	0.00588628	0.0393424
ENST00000233025	ENSG00000114902	SPCS1	0.915545	0.000222413	0.00680709	0.364815	0.00938128	0.0706178	0.573938	0.000335526	0.00610339
ENST00000619898	ENSG00000114902	SPCS1	-0.493658	0.00241447	0.0324875	-0.379995	0.00182768	0.0265294	-0.564315	4.41872e-05	0.00168318
ENST00000448693	ENSG00000114902	SPCS1	-0.311438	0.0115422	0.0880661	-0.197721	0.150449	0.372148	-0.325292	0.0375248	0.134022
ENST00000474945	ENSG00000114902	SPCS1	-0.197977	0.097096	0.315656	-0.0390387	0.697651	0.847848	-0.145872	0.197151	0.390272
ENST00000532972	ENSG00000118363	SPCS2	0.120192	0.800615	0.919855	0.241594	0.194861	0.430031	0.0704049	0.7633	0.871792
ENST00000263672	ENSG00000118363	SPCS2	-0.120192	0.800615	0.919855	-0.241594	0.194861	0.430031	-0.0704049	0.7633	0.871792
ENST00000503362	ENSG00000129128	SPCS3	0.254269	0.0020633	0.0290936	0.280574	0.00408567	0.0430583	0.398931	0.000219442	0.00461338
ENST00000507678	ENSG00000129128	SPCS3	-0.254269	0.0020633	0.0290936	-0.280574	0.00408567	0.0430583	-0.398931	0.000219442	0.00461338
ENST00000507232	ENSG00000040275	SPDL1	0.136373	0.185065	0.447628	-0.148222	0.191425	0.425858	-0.424268	0.000901064	0.0115163
ENST00000265295	ENSG00000040275	SPDL1	-0.136373	0.185065	0.447628	0.148222	0.191425	0.425858	0.424268	0.000901064	0.0115163
ENST00000395530	ENSG00000128487	SPECC1	-0.181388	0.0102812	0.0821772	-0.122365	0.00784144	0.0633192	-0.0786712	0.134579	0.30649
ENST00000581399	ENSG00000128487	SPECC1	-0.605106	0.0116044	0.0882365	-0.650187	5.10254e-08	3.95374e-05	-0.625387	1.3053e-05	0.000787632
ENST00000395529	ENSG00000128487	SPECC1	0.171745	0.0357094	0.176044	-0.0245226	0.650539	0.819034	0.003064	0.960124	0.980737
ENST00000395527	ENSG00000128487	SPECC1	0.172009	0.0871801	0.296874	-0.0482037	0.508559	0.723385	0.0971708	0.261433	0.465333
ENST00000582604	ENSG00000128487	SPECC1	-0.396674	0.0406604	0.190579	-0.326058	0.0310798	0.145299	-0.39588	0.0303591	0.1164
ENST00000395525	ENSG00000128487	SPECC1	0.751414	0.13119	0.373853	1.04046	0.00962371	0.0717896	0.143098	0.625323	0.783214
ENST00000395522	ENSG00000128487	SPECC1	-0.515701	0.0990559	0.31936	-0.109218	0.487823	0.707664	-0.12819	0.485792	0.67738
ENST00000413167	ENSG00000128487	SPECC1	-0.460065	0.176856	0.437583	0.254713	0.00532602	0.0505728	0.055717	0.59691	0.762814
ENST00000583463	ENSG00000128487	SPECC1	-0.209757	0.212375	0.48339	-0.19013	0.097717	0.290102	-0.0887841	0.518846	0.704148
ENST00000261503	ENSG00000128487	SPECC1	-0.441873	0.261708	0.540763	0.374106	0.00971688	0.0722197	0.152637	0.339509	0.546564
ENST00000467722	ENSG00000128487	SPECC1	-0.226659	0.3518	0.628467	-0.418911	0.000239773	0.00723409	-0.462105	0.000222515	0.00464598
ENST00000314328	ENSG00000100014	SPECC1L	0.502249	1.57184e-05	0.00121218	0.222303	0.113009	0.316053	0.200568	0.202334	0.396963
ENST00000421374	ENSG00000100014	SPECC1L	1.01246	7.68125e-05	0.00343692	2.27669	0.02742	0.135274	0.849424	0.128087	0.297093
ENST00000437398	ENSG00000100014	SPECC1L	-0.473359	0.000350104	0.009058	-0.417131	0.00590175	0.0534504	-0.377118	0.0275284	0.10913
ENST00000541492	ENSG00000100014	SPECC1L	-0.183611	0.120188	0.355969	0.554607	0.00687349	0.0583237	0.39768	0.0986856	0.251248
ENST00000651059	ENSG00000100014	SPECC1L	-0.0964279	0.187542	0.451009	0.0788746	0.401417	0.638635	0.276246	0.0126691	0.0656672
ENST00000472799	ENSG00000100014	SPECC1L	0.00899871	0.901435	0.963336	-0.11302	0.232268	0.473519	-0.13678	0.207956	0.403867
ENST00000503074	ENSG00000152582	SPEF2	0.179368	0.286003	0.566699	0.182879	0.0617466	0.219152	0.197089	0.0722375	0.205101
ENST00000282469	ENSG00000152582	SPEF2	-0.19567	0.173962	0.434179	0.0651824	0.556732	0.757678	0.145391	0.244465	0.447069
ENST00000509059	ENSG00000152582	SPEF2	-0.178036	0.416725	0.681525	-0.148267	0.246572	0.489312	-0.115035	0.4363	0.636287
ENST00000637569	ENSG00000152582	SPEF2	0.028896	0.910519	0.966831	-0.151144	0.175095	0.406227	-0.281908	0.0245832	0.101356
ENST00000462545	ENSG00000072195	SPEG	-0.340374	4.46776e-06	0.000504483	-0.15157	0.0461856	0.184591	-0.162201	0.0625508	0.186944
ENST00000431523	ENSG00000072195	SPEG	0.43709	0.000534391	0.0119583	0.195212	0.0511315	0.196249	-0.0529745	0.627348	0.784764
ENST00000475921	ENSG00000072195	SPEG	-0.251586	0.00973467	0.0795061	-0.146271	0.126738	0.337379	-0.230843	0.0234208	0.098133
ENST00000403148	ENSG00000072195	SPEG	-0.323961	0.0362573	0.177597	-0.104012	0.462039	0.687887	-0.237767	0.125978	0.293769
ENST00000485069	ENSG00000072195	SPEG	-0.168208	0.0426816	0.196376	0.0134399	0.853665	0.931458	-0.189316	0.0163974	0.0778552
ENST00000485813	ENSG00000072195	SPEG	0.0730513	0.144649	0.394193	-0.0753756	0.0674805	0.231226	0.0603003	0.171329	0.356793
ENST00000312358	ENSG00000072195	SPEG	-0.298085	0.0960481	0.314136	0.0551365	0.66397	0.82783	0.0777315	0.55348	0.731117
ENST00000396689	ENSG00000072195	SPEG	0.124637	0.415405	0.680392	0.385757	0.0126394	0.0845653	0.315169	0.0688211	0.198685
ENST00000498378	ENSG00000072195	SPEG	0.0254921	0.703422	0.870361	-0.0587723	0.411979	0.647953	-0.180597	0.0225615	0.0958739
ENST00000396698	ENSG00000072195	SPEG	-0.134044	0.551621	0.779679	0.179436	0.185285	0.418409	0.122474	0.377378	0.582663
ENST00000464989	ENSG00000072195	SPEG	-0.0184308	0.732088	0.886064	-0.051319	0.350315	0.593564	-0.176676	0.00360083	0.0282829
ENST00000471538	ENSG00000065526	SPEN	0.353498	0.000108721	0.00428011	0.138691	0.174768	0.405835	0.0742239	0.498224	0.68784
ENST00000375759	ENSG00000065526	SPEN	-0.319818	0.000101537	0.00414088	-0.109358	0.227195	0.467551	-0.0436006	0.654294	0.802795
ENST00000487496	ENSG00000065526	SPEN	-0.0610493	0.634383	0.830743	-0.130822	0.295431	0.54082	-0.209435	0.128761	0.298097
ENST00000559193	ENSG00000104133	SPG11	0.201893	0.072557	0.266952	0.0132876	0.920894	0.963301	0.191831	0.192196	0.38422
ENST00000261866	ENSG00000104133	SPG11	0.148656	0.132196	0.374927	0.000905496	0.992867	0.997465	0.0236165	0.832475	0.911945
ENST00000558319	ENSG00000104133	SPG11	-0.226987	0.0972076	0.315805	0.110443	0.499265	0.716583	-0.095444	0.585043	0.753965
ENST00000558080	ENSG00000104133	SPG11	-0.187834	0.114257	0.346088	-0.302222	0.00709719	0.0594265	-0.192932	0.12965	0.299506
ENST00000559511	ENSG00000104133	SPG11	-0.0960638	0.245333	0.522932	-0.109837	0.115585	0.32001	-0.025032	0.746873	0.862025
ENST00000558989	ENSG00000104133	SPG11	-0.055092	0.463477	0.71862	-0.0930785	0.250647	0.49297	0.0815246	0.386019	0.590718
ENST00000559199	ENSG00000090487	SPG21	0.482922	0.00508361	0.0521896	0.258895	0.0726084	0.242008	-0.0452466	0.769227	0.875293
ENST00000204566	ENSG00000090487	SPG21	-0.482922	0.00508361	0.0521896	-0.258895	0.0726084	0.242008	0.0452466	0.769227	0.875293
ENST00000646958	ENSG00000197912	SPG7	-0.653319	1.3328e-08	1.0372e-05	-0.357038	0.00153425	0.0237729	-0.331316	0.00747922	0.0459946
ENST00000645392	ENSG00000197912	SPG7	0.599937	2.94235e-05	0.00188249	0.437782	0.00103735	0.0187069	0.5509	0.000350428	0.00629147
ENST00000561702	ENSG00000197912	SPG7	-0.214208	7.5491e-05	0.0034011	-0.229351	0.000111189	0.00451189	-0.247252	0.000170457	0.00393762
ENST00000645977	ENSG00000197912	SPG7	1.09514	0.00156248	0.0241374	0.469578	0.0367649	0.161308	0.217	0.48226	0.674426
ENST00000644464	ENSG00000197912	SPG7	-0.520296	0.000549648	0.0121742	-0.427224	0.0292869	0.14048	-0.244125	0.253205	0.456661
ENST00000643954	ENSG00000197912	SPG7	0.698957	0.00323342	0.0392155	0.109599	0.528941	0.73761	0.0665904	0.742553	0.859445
ENST00000643496	ENSG00000197912	SPG7	0.799091	0.00695341	0.06384	0.125053	0.294806	0.540275	0.129115	0.389035	0.593307
ENST00000643668	ENSG00000197912	SPG7	-0.360735	0.00562895	0.0554556	-0.000353761	0.99893	0.99981	-0.114019	0.67318	0.815815
ENST00000644171	ENSG00000197912	SPG7	-0.30571	0.0190601	0.120026	-0.039893	0.818937	0.914443	-0.247562	0.219473	0.417887
ENST00000564047	ENSG00000197912	SPG7	0.16909	0.0515321	0.2185	0.117583	0.205266	0.442729	0.104609	0.30274	0.509469
ENST00000644901	ENSG00000197912	SPG7	0.789176	0.0524678	0.220552	-0.250806	0.224638	0.464717	-0.276482	0.287346	0.493246
ENST00000646543	ENSG00000197912	SPG7	-0.199418	0.0508403	0.217037	-0.113664	0.320782	0.565812	-0.261433	0.0380665	0.135018
ENST00000341316	ENSG00000197912	SPG7	0.152515	0.13526	0.379475	0.114556	0.275875	0.52069	0.164318	0.1823	0.371142
ENST00000569820	ENSG00000197912	SPG7	-0.449715	0.0594993	0.237237	-0.459766	0.194331	0.429381	-0.507152	0.166393	0.350831
ENST00000646399	ENSG00000197912	SPG7	0.419629	0.146104	0.39635	0.172521	0.499421	0.716693	0.466	0.186123	0.376074
ENST00000642334	ENSG00000197912	SPG7	0.146797	0.160805	0.417161	0.181538	0.104719	0.30244	0.217129	0.0950833	0.245392
ENST00000644751	ENSG00000197912	SPG7	0.766352	0.226233	0.499923	0.471116	0.134848	0.349452	0.743515	0.0189281	0.0856739
ENST00000647032	ENSG00000197912	SPG7	0.546704	0.250114	0.528012	-0.148019	0.488703	0.708261	-0.00483433	0.98324	0.992819
ENST00000645742	ENSG00000197912	SPG7	0.234398	0.25386	0.532156	0.0809277	0.498621	0.716108	0.143582	0.309353	0.516375
ENST00000642984	ENSG00000197912	SPG7	-0.244056	0.161978	0.418816	-0.171009	0.165954	0.394138	-0.172287	0.24852	0.451413
ENST00000644225	ENSG00000197912	SPG7	0.70702	0.373786	0.645902	-0.357913	0.205618	0.443211	-0.136966	0.659795	0.806958
ENST00000562775	ENSG00000197912	SPG7	-0.0631604	0.250628	0.528632	-0.0306728	0.585264	0.777113	-0.149134	0.0153944	0.074622
ENST00000645354	ENSG00000197912	SPG7	-0.111078	0.280693	0.561444	0.125975	0.285231	0.530461	-0.229107	0.0648917	0.191313
ENST00000647476	ENSG00000197912	SPG7	-0.0628276	0.298016	0.578861	-0.0068326	0.915962	0.960978	-0.142775	0.0452038	0.151639
ENST00000568509	ENSG00000197912	SPG7	-0.0809217	0.31766	0.59787	-0.0694295	0.423861	0.657935	-0.139095	0.164977	0.348863
ENST00000642436	ENSG00000197912	SPG7	-0.0955556	0.34691	0.624185	0.0712118	0.455546	0.683109	0.206559	0.048872	0.159421
ENST00000643734	ENSG00000197912	SPG7	0.0346525	0.586407	0.80194	-0.10755	0.12847	0.340097	-0.0563189	0.488211	0.679224
ENST00000644281	ENSG00000197912	SPG7	-0.0539443	0.369651	0.642361	-0.101081	0.111155	0.313269	-0.0995882	0.162057	0.345141
ENST00000566682	ENSG00000197912	SPG7	0.151855	0.636504	0.831854	-0.247451	0.103505	0.300206	-0.242564	0.18712	0.377317
ENST00000611189	ENSG00000197912	SPG7	0.0195285	0.670868	0.851374	-0.0570026	0.231496	0.472695	-0.113803	0.0375851	0.13412
ENST00000567138	ENSG00000197912	SPG7	-0.0543077	0.466246	0.720833	-0.089168	0.240638	0.48262	-0.185858	0.0329505	0.122825
ENST00000644748	ENSG00000197912	SPG7	0.0132021	0.75625	0.898313	-0.0905985	0.0471422	0.18693	-0.148283	0.00450981	0.0328625
ENST00000643409	ENSG00000197912	SPG7	0.0537667	0.792033	0.916351	-0.120773	0.693636	0.845794	0.412418	0.25402	0.45737
ENST00000642427	ENSG00000197912	SPG7	0.143778	0.806185	0.921986	-0.287837	0.173327	0.40364	0.0362568	0.880736	0.939411
ENST00000642814	ENSG00000197912	SPG7	0.0487563	0.830641	0.933159	-0.367881	0.0618771	0.219456	-0.291904	0.161179	0.343931
ENST00000645818	ENSG00000197912	SPG7	0.0522506	0.895117	0.960476	0.709029	0.000269555	0.00786997	0.834429	7.95033e-05	0.00242437
ENST00000645063	ENSG00000197912	SPG7	-0.0366264	0.90952	0.966753	-0.0217858	0.922275	0.963775	-0.255022	0.317123	0.524493
ENST00000647079	ENSG00000197912	SPG7	-0.0412885	0.797355	0.918683	0.0522281	0.759609	0.882946	-0.00368154	0.984566	0.993398
ENST00000599748	ENSG00000063176	SPHK2	0.2646	0.0312972	0.162723	0.213314	0.00853939	0.0665802	0.249874	0.00836156	0.049699
ENST00000593308	ENSG00000063176	SPHK2	-0.392472	0.0117742	0.0889837	0.0436085	0.721005	0.861769	-0.0757215	0.557723	0.734265
ENST00000340932	ENSG00000063176	SPHK2	-0.646633	0.0628552	0.245742	-0.377729	0.21907	0.458276	-0.216843	0.487086	0.678478
ENST00000426514	ENSG00000063176	SPHK2	-0.47614	0.128121	0.369092	-1.07942	0.000152975	0.00548925	-1.00527	0.000492023	0.00784922
ENST00000597434	ENSG00000063176	SPHK2	-0.133644	0.274497	0.554567	0.0651436	0.51149	0.725187	-0.420643	0.000253695	0.00507284
ENST00000601712	ENSG00000063176	SPHK2	0.0476708	0.670579	0.85121	-0.0104755	0.902053	0.954889	0.0295408	0.750064	0.863788
ENST00000598574	ENSG00000063176	SPHK2	-0.0628574	0.421196	0.685051	-0.0446158	0.574494	0.76973	-0.074526	0.415205	0.617419
ENST00000599029	ENSG00000063176	SPHK2	0.0217817	0.878175	0.953562	-0.102986	0.489702	0.709081	-0.467251	0.0118618	0.0629464
ENST00000245222	ENSG00000063176	SPHK2	0.00962196	0.958704	0.985241	0.294986	0.0116953	0.0806064	0.314079	0.0139845	0.0700385
ENST00000598088	ENSG00000063176	SPHK2	-0.0251871	0.897295	0.961304	-0.449134	0.000201917	0.0064875	-0.425465	0.00204195	0.0195298
ENST00000599033	ENSG00000063176	SPHK2	-0.0397236	0.8376	0.936666	-0.0693204	0.585314	0.777122	0.246824	0.136658	0.309319
ENST00000392056	ENSG00000153820	SPHKAP	0.29026	5.75474e-07	0.000131233	0.357363	0.0245473	0.12667	-0.276892	0.129333	0.299036
ENST00000344657	ENSG00000153820	SPHKAP	-0.29026	5.75474e-07	0.000131233	-0.357363	0.0245473	0.12667	0.276892	0.129333	0.299036
ENST00000378538	ENSG00000066336	SPI1	0.636817	0.177738	0.438603	-0.168954	0.468355	0.693055	-0.220826	0.3742	0.579774
ENST00000227163	ENSG00000066336	SPI1	-0.636817	0.177738	0.438603	0.168954	0.468355	0.693055	0.220826	0.3742	0.579774
ENST00000295872	ENSG00000163611	SPICE1	0.0500123	0.652833	0.84155	-0.0922498	0.445732	0.675657	0.156506	0.228645	0.428499
ENST00000496105	ENSG00000163611	SPICE1	-0.0500123	0.652833	0.84155	0.0922498	0.445732	0.675657	-0.156506	0.228645	0.428499
ENST00000522900	ENSG00000164808	SPIDR	0.422783	0.00126974	0.0210686	0.220343	0.144742	0.363988	-0.186994	0.2689	0.473014
ENST00000297423	ENSG00000164808	SPIDR	0.278155	0.00539149	0.0539879	0.235784	0.0567887	0.208903	0.0373215	0.783493	0.883456
ENST00000518074	ENSG00000164808	SPIDR	0.591078	0.0102117	0.0818811	0.25052	0.143905	0.362591	-0.111741	0.514591	0.700328
ENST00000521214	ENSG00000164808	SPIDR	-0.385782	0.00356045	0.0417705	-0.0709808	0.673271	0.834023	-0.164485	0.406764	0.60955
ENST00000524033	ENSG00000164808	SPIDR	0.222401	0.118729	0.353753	0.231743	0.11296	0.316053	0.196411	0.179832	0.367787
ENST00000523814	ENSG00000164808	SPIDR	-0.139406	0.174442	0.434967	-0.0694097	0.51733	0.729754	-0.112522	0.346973	0.55339
ENST00000517824	ENSG00000164808	SPIDR	-0.223799	0.206736	0.476337	-0.276405	0.0784432	0.253582	0.165241	0.35233	0.558202
ENST00000524126	ENSG00000164808	SPIDR	-0.626053	0.235735	0.511201	-0.0765279	0.725284	0.864243	0.127907	0.65166	0.801094
ENST00000524141	ENSG00000164808	SPIDR	-0.0772566	0.264301	0.543578	-0.127862	0.0722318	0.241164	-0.218512	0.00537429	0.0368626
ENST00000541342	ENSG00000164808	SPIDR	-0.116508	0.321081	0.601115	-0.0403156	0.735896	0.869955	0.156237	0.237465	0.438879
ENST00000519401	ENSG00000164808	SPIDR	-0.171782	0.5002	0.746332	-0.0810122	0.668442	0.830889	0.270452	0.186438	0.376485
ENST00000519141	ENSG00000164808	SPIDR	-0.292129	0.826673	0.931252	0.226289	0.245519	0.488081	0.333931	0.0795352	0.217958
ENST00000469017	ENSG00000106723	SPIN1	0.0555864	0.724273	0.881985	-0.277135	0.0161356	0.0982628	-0.190614	0.150863	0.329304
ENST00000485565	ENSG00000106723	SPIN1	-0.0122529	0.904646	0.964845	0.174948	0.0453069	0.182499	0.0620531	0.528589	0.712177
ENST00000375859	ENSG00000106723	SPIN1	-0.0215025	0.801347	0.920112	0.0141894	0.83275	0.921323	0.0346314	0.654636	0.803033
ENST00000275988	ENSG00000186787	SPIN2B	0.529833	0.19209	0.457083	-0.00948173	0.97625	0.989302	0.0726285	0.816478	0.902608
ENST00000333933	ENSG00000186787	SPIN2B	-0.529833	0.19209	0.457083	0.00948173	0.97625	0.989302	-0.0726285	0.816478	0.902608
ENST00000640728	ENSG00000204271	SPIN3	-0.243004	0.00079874	0.015735	-0.0511208	0.650968	0.819223	-0.200363	0.129887	0.299848
ENST00000374919	ENSG00000204271	SPIN3	0.194246	0.0320433	0.165188	0.160592	0.112412	0.315048	0.343444	0.00394038	0.0300318
ENST00000638664	ENSG00000204271	SPIN3	-0.244045	0.0209346	0.1276	-0.135099	0.369313	0.610283	0.0284273	0.881282	0.939685
ENST00000638386	ENSG00000204271	SPIN3	0.574049	0.0596347	0.237507	0.251834	0.287355	0.532435	0.0993631	0.700254	0.834159
ENST00000639895	ENSG00000204271	SPIN3	0.264005	0.0722943	0.266389	0.11855	0.60681	0.791483	-0.026064	0.935193	0.968283
ENST00000640577	ENSG00000204271	SPIN3	0.232743	0.0905212	0.30362	0.269066	0.111729	0.314034	0.0092305	0.958402	0.979834
ENST00000639007	ENSG00000204271	SPIN3	1.03504	0.10263	0.326234	0.0307469	0.921651	0.963548	-0.215252	0.501515	0.690586
ENST00000639791	ENSG00000204271	SPIN3	-0.13429	0.0443754	0.200521	0.0377131	0.739166	0.871859	-0.00312192	0.981145	0.991886
ENST00000639888	ENSG00000204271	SPIN3	-0.356562	0.0553595	0.227881	-0.224711	0.580894	0.774462	-0.462741	0.206531	0.401946
ENST00000639956	ENSG00000204271	SPIN3	-0.289715	0.0639528	0.248106	-0.473706	0.133861	0.348091	-0.430833	0.178708	0.366169
ENST00000638257	ENSG00000204271	SPIN3	-0.348844	0.167447	0.426241	0.0401811	0.89162	0.950527	0.00975011	0.975415	0.98881
ENST00000638289	ENSG00000204271	SPIN3	-0.0463838	0.528988	0.765525	-0.311689	0.00110902	0.0194256	-0.342555	0.00199483	0.019209
ENST00000639583	ENSG00000204271	SPIN3	0.0177457	0.965424	0.987187	-0.700297	0.0518291	0.197957	-0.741451	0.0777169	0.214838
ENST00000640131	ENSG00000204271	SPIN3	-0.0560472	0.767911	0.903665	-0.317694	0.236937	0.478283	-0.0252376	0.930168	0.965681
ENST00000294244	ENSG00000168005	SPINDOC	0.174658	0.0422436	0.194911	0.22023	0.0358927	0.158795	0.476126	7.74698e-05	0.00238548
ENST00000535820	ENSG00000168005	SPINDOC	-0.174658	0.0422436	0.194911	-0.22023	0.0358927	0.158795	-0.476126	7.74698e-05	0.00238548
ENST00000562057	ENSG00000166145	SPINT1	0.38148	0.0519442	0.219371	0.386133	0.480263	0.70252	0.785039	0.208784	0.404878
ENST00000344051	ENSG00000166145	SPINT1	-0.38148	0.0519442	0.219371	-0.386133	0.480263	0.70252	-0.785039	0.208784	0.404878
ENST00000301244	ENSG00000167642	SPINT2	0.225565	0.0252233	0.143008	0.0798534	0.455615	0.68315	0.183494	0.137222	0.310108
ENST00000585357	ENSG00000167642	SPINT2	-0.285422	0.0133664	0.0962099	-0.256757	0.0582747	0.211782	-0.419878	0.00763227	0.0466304
ENST00000454580	ENSG00000167642	SPINT2	0.392981	0.0954753	0.313019	0.360646	0.0266801	0.133144	0.434394	0.0227139	0.0963085
ENST00000440472	ENSG00000134278	SPIRE1	-0.249229	0.208184	0.478112	-0.271521	0.058751	0.212838	-0.0868171	0.584513	0.753659
ENST00000498803	ENSG00000134278	SPIRE1	-0.150344	0.403529	0.671415	-0.214679	0.172279	0.402448	-0.112162	0.51842	0.703799
ENST00000464481	ENSG00000134278	SPIRE1	0.0784776	0.806812	0.922321	-0.375396	0.0133944	0.0877069	-0.374463	0.0262277	0.105822
ENST00000409402	ENSG00000134278	SPIRE1	0.0168627	0.867204	0.948741	0.0737714	0.384407	0.62377	-0.0673379	0.474492	0.668538
ENST00000410092	ENSG00000134278	SPIRE1	-0.00800577	0.928269	0.973644	-0.0163457	0.821405	0.915619	0.100183	0.216671	0.414672
ENST00000564878	ENSG00000204991	SPIRE2	-0.290736	0.00586678	0.0569369	-0.0123125	0.94575	0.975191	-0.698726	0.00234588	0.021287
ENST00000378247	ENSG00000204991	SPIRE2	0.100154	0.0354259	0.175159	-0.0116671	0.820894	0.915422	0.22819	0.000152842	0.00369546
ENST00000566337	ENSG00000204991	SPIRE2	-0.274485	0.110184	0.33961	-0.19361	0.331542	0.576435	-0.353181	0.12851	0.297668
ENST00000563972	ENSG00000204991	SPIRE2	-0.118678	0.132477	0.37518	-0.221603	0.0275212	0.135499	-0.254871	0.026453	0.106363
ENST00000561883	ENSG00000204991	SPIRE2	-0.134658	0.156068	0.410885	-0.193318	0.0739125	0.244695	-0.246722	0.0351269	0.128225
ENST00000562029	ENSG00000204991	SPIRE2	-0.0251879	0.565922	0.788864	0.0375316	0.467199	0.692192	-0.141736	0.0160624	0.0768154
ENST00000569108	ENSG00000204991	SPIRE2	0.0121868	0.896256	0.960925	0.0991303	0.383948	0.623286	-0.187782	0.160271	0.342653
ENST00000334536	ENSG00000169682	SPNS1	-0.74714	0.00603033	0.0580739	-0.198581	0.410803	0.646755	-0.678193	0.0187396	0.0851409
ENST00000311008	ENSG00000169682	SPNS1	0.278049	0.0202765	0.125008	0.00122404	0.990741	0.996436	0.16507	0.162633	0.345825
ENST00000568900	ENSG00000169682	SPNS1	-0.227967	0.0161837	0.10852	0.0384712	0.688848	0.842934	-0.176088	0.113297	0.274899
ENST00000565975	ENSG00000169682	SPNS1	0.246816	0.225862	0.499469	0.0319612	0.834908	0.922456	0.144114	0.398507	0.602295
ENST00000394945	ENSG00000152377	SPOCK1	0.0826163	0.649216	0.839825	-0.408847	0.0804676	0.25754	-0.426383	0.110023	0.269582
ENST00000282223	ENSG00000152377	SPOCK1	-0.0837027	0.651553	0.840989	0.421051	0.0787684	0.254134	0.434369	0.111497	0.271924
ENST00000509293	ENSG00000152377	SPOCK1	-0.0403083	0.676884	0.854446	-0.340762	0.0330027	0.150651	-0.207785	0.257009	0.460848
ENST00000515091	ENSG00000152377	SPOCK1	0.00450695	0.987443	0.995601	0.0333238	0.901993	0.954889	0.0852238	0.800497	0.893251
ENST00000412663	ENSG00000107742	SPOCK2	-0.287574	0.00224729	0.0308417	-0.306681	0.0207301	0.114652	-0.469542	0.00219839	0.0203908
ENST00000317376	ENSG00000107742	SPOCK2	0.22414	0.200949	0.46886	0.0502781	0.674056	0.834583	0.242036	0.0972971	0.248965
ENST00000460053	ENSG00000107742	SPOCK2	-0.18878	0.200001	0.467473	-0.111854	0.366741	0.608239	0.0872921	0.544043	0.724323
ENST00000373109	ENSG00000107742	SPOCK2	-0.084301	0.526887	0.76449	-0.0238099	0.815556	0.912983	-0.187855	0.128633	0.297895
ENST00000357154	ENSG00000196104	SPOCK3	0.740104	0.050003	0.214564	0.188274	0.304593	0.550359	-0.153751	0.419308	0.620998
ENST00000357545	ENSG00000196104	SPOCK3	-0.485514	0.109452	0.338314	-0.268652	0.137895	0.353952	-0.80147	0.000174174	0.0039974
ENST00000512648	ENSG00000196104	SPOCK3	0.233878	0.424473	0.687869	0.26578	0.118559	0.324381	-0.174107	0.34559	0.552183
ENST00000511531	ENSG00000196104	SPOCK3	0.199604	0.540357	0.772392	0.051856	0.762519	0.884374	0.959179	1.18038e-05	0.000734895
ENST00000511269	ENSG00000196104	SPOCK3	-0.305249	0.729603	0.884723	0.670129	0.129803	0.342307	-0.0274231	0.954796	0.978139
ENST00000512888	ENSG00000159674	SPON2	0.328276	7.38344e-05	0.00336908	0.553874	0.000993804	0.0182519	-0.150302	0.398722	0.602526
ENST00000509697	ENSG00000159674	SPON2	-0.150684	0.0391596	0.185757	-0.353285	0.0638995	0.223591	-0.460611	0.0581118	0.178291
ENST00000290902	ENSG00000159674	SPON2	-0.07072	0.282385	0.563132	-0.303599	0.0421625	0.175237	0.204319	0.241897	0.444076
ENST00000504102	ENSG00000121067	SPOP	-0.166775	0.00507343	0.0521289	-0.0877371	0.205738	0.443338	-0.120603	0.11483	0.277075
ENST00000572686	ENSG00000121067	SPOP	0.101451	0.100458	0.322076	-0.0138035	0.870632	0.94047	-0.241647	0.0108019	0.0592477
ENST00000509079	ENSG00000121067	SPOP	0.188236	0.160158	0.416512	0.601477	0.00216123	0.029172	0.464575	0.0250926	0.102723
ENST00000393328	ENSG00000121067	SPOP	0.247414	0.239579	0.515682	0.157195	0.445493	0.675521	0.648629	0.00519663	0.0360493
ENST00000515508	ENSG00000121067	SPOP	0.0771925	0.374355	0.646405	-0.00368625	0.971486	0.987245	0.186653	0.120033	0.285045
ENST00000347630	ENSG00000121067	SPOP	0.126833	0.426368	0.689416	-0.0324176	0.850398	0.929812	0.0373941	0.842307	0.917445
ENST00000507551	ENSG00000121067	SPOP	0.0473878	0.543359	0.774202	0.068154	0.518531	0.73067	-0.150039	0.187025	0.377218
ENST00000361256	ENSG00000198917	SPOUT1	0.24915	0.00215376	0.029906	0.223497	0.00112376	0.019557	0.314417	6.64119e-05	0.00216564
ENST00000466556	ENSG00000198917	SPOUT1	-0.233226	0.00179974	0.0265748	-0.207936	0.00187193	0.0268626	-0.342881	1.34881e-05	0.000804063
ENST00000467582	ENSG00000198917	SPOUT1	-0.406842	0.0517833	0.219014	0.0182682	0.908651	0.958029	-0.0548293	0.760671	0.870041
ENST00000480366	ENSG00000198917	SPOUT1	-0.0678392	0.631905	0.829378	-0.387917	0.000448573	0.0108985	-0.356207	0.00296525	0.0249034
ENST00000395080	ENSG00000118785	SPP1	0.14634	0.444458	0.703983	-0.0418684	0.656233	0.822963	0.0903485	0.392711	0.596931
ENST00000360804	ENSG00000118785	SPP1	-0.228747	0.554326	0.781493	0.0399267	0.825534	0.917735	-0.195697	0.346451	0.55309
ENST00000237623	ENSG00000118785	SPP1	-0.0546146	0.706593	0.872137	0.0350505	0.627247	0.804617	-0.00776892	0.922717	0.962244
ENST00000613503	ENSG00000005206	SPPL2B	0.106259	0.00233742	0.0317572	-0.0128111	0.693185	0.845532	0.0877842	0.0169625	0.0796294
ENST00000585725	ENSG00000005206	SPPL2B	-0.258827	0.000861013	0.016472	-0.262437	0.000806845	0.0159329	-0.255249	0.00341116	0.0273431
ENST00000587851	ENSG00000005206	SPPL2B	-0.194322	0.0192037	0.120665	0.0370856	0.65772	0.824136	-0.233574	0.0150487	0.0734653
ENST00000618220	ENSG00000005206	SPPL2B	-0.0363257	0.382978	0.653903	0.10304	0.0134411	0.0878533	-0.0145837	0.749435	0.863471
ENST00000589515	ENSG00000005206	SPPL2B	-0.0224068	0.559016	0.784375	0.00822845	0.823825	0.916887	-0.0100891	0.806885	0.897159
ENST00000614784	ENSG00000005206	SPPL2B	-0.0384329	0.719077	0.878321	-0.182936	0.0838133	0.264931	-0.103719	0.381241	0.586403
ENST00000534966	ENSG00000157837	SPPL3	-0.418528	8.41806e-05	0.00366253	-0.225108	0.0593889	0.214037	-0.343364	0.00986011	0.0556128
ENST00000353487	ENSG00000157837	SPPL3	0.19426	0.00957787	0.0787392	0.0962718	0.220877	0.460155	0.235075	0.00862035	0.0506365
ENST00000392495	ENSG00000157837	SPPL3	-0.137378	0.0692208	0.260009	-0.0765889	0.333966	0.578732	-0.215693	0.0169191	0.0794931
ENST00000299084	ENSG00000166068	SPRED1	0.0410517	0.876117	0.952592	0.123879	0.423352	0.657515	0.269034	0.0989086	0.251659
ENST00000561205	ENSG00000166068	SPRED1	-0.0410517	0.876117	0.952592	-0.123879	0.423352	0.657515	-0.269034	0.0989086	0.251659
ENST00000356388	ENSG00000198369	SPRED2	1.27628	0.296191	0.57695	0.123629	0.586703	0.778189	-0.0587907	0.831735	0.911646
ENST00000443619	ENSG00000198369	SPRED2	-1.27628	0.296191	0.57695	-0.123629	0.586703	0.778189	0.0587907	0.831735	0.911646
ENST00000295050	ENSG00000010072	SPRTN	0.111266	0.112945	0.344076	0.0273698	0.697188	0.84772	0.0930603	0.247038	0.449777
ENST00000391858	ENSG00000010072	SPRTN	-0.0905647	0.289044	0.56948	-0.0152457	0.859095	0.934521	-0.137254	0.161376	0.34417
ENST00000008440	ENSG00000010072	SPRTN	-0.122062	0.368563	0.641538	-0.0563647	0.676002	0.835826	0.0370295	0.814427	0.9015
ENST00000394339	ENSG00000164056	SPRY1	0.451587	0.0759606	0.273862	0.262442	0.355753	0.597976	-0.384027	0.242862	0.445212
ENST00000651917	ENSG00000164056	SPRY1	-0.753734	0.102766	0.326467	0.000849499	0.997766	0.999445	0.816296	0.0593798	0.18066
ENST00000507703	ENSG00000164056	SPRY1	0.167934	0.263215	0.542245	0.0557077	0.559948	0.759563	0.0480993	0.677875	0.819179
ENST00000622283	ENSG00000164056	SPRY1	-0.159339	0.374461	0.646519	-0.03987	0.756298	0.881368	-0.187781	0.210849	0.407539
ENST00000515726	ENSG00000164056	SPRY1	-0.0451014	0.673524	0.852914	-0.10305	0.142375	0.360592	0.0507226	0.534727	0.71735
ENST00000377104	ENSG00000136158	SPRY2	0.124358	0.0248918	0.141944	-0.21491	0.00687133	0.0583155	-0.159333	0.0584063	0.178958
ENST00000377102	ENSG00000136158	SPRY2	-0.124358	0.0248918	0.141944	0.21491	0.00687133	0.0583155	0.159333	0.0584063	0.178958
ENST00000434127	ENSG00000187678	SPRY4	-0.216855	0.160068	0.416385	-0.134612	0.075311	0.247484	-0.170743	0.0385108	0.136021
ENST00000643792	ENSG00000187678	SPRY4	0.131648	0.523761	0.762198	0.151622	0.198774	0.435225	0.0766377	0.53793	0.719776
ENST00000344120	ENSG00000187678	SPRY4	-0.0187424	0.915542	0.96893	-0.0284112	0.761875	0.884048	0.0440735	0.662019	0.808433
ENST00000301463	ENSG00000167778	SPRYD3	0.303077	0.00100045	0.0181082	-0.116415	0.122207	0.330111	-0.191265	0.0267206	0.106964
ENST00000550564	ENSG00000167778	SPRYD3	-0.289015	0.00138293	0.0222729	-0.19243	0.0351857	0.156704	-0.275097	0.00809376	0.0486535
ENST00000537540	ENSG00000167778	SPRYD3	-0.303806	0.0532749	0.222641	0.245701	0.0336562	0.152536	0.392776	0.00349035	0.027688
ENST00000361840	ENSG00000123178	SPRYD7	0.294493	0.054869	0.226678	0.0443829	0.70666	0.853291	-0.12891	0.345476	0.552088
ENST00000613924	ENSG00000123178	SPRYD7	-0.370279	0.0906028	0.303768	-0.314138	0.145902	0.365362	-0.538693	0.0444207	0.149972
ENST00000378195	ENSG00000123178	SPRYD7	-0.0443184	0.870982	0.95031	0.14091	0.356458	0.598463	0.46866	0.00790104	0.0478355
ENST00000519357	ENSG00000111671	SPSB2	0.593289	0.107553	0.334967	-0.100627	0.696188	0.847277	0.0120226	0.967057	0.984749
ENST00000524270	ENSG00000111671	SPSB2	-0.593289	0.107553	0.334967	0.100627	0.696188	0.847277	-0.0120226	0.967057	0.984749
ENST00000569380	ENSG00000162032	SPSB3	-0.282461	0.00116983	0.0200401	-0.228865	0.0580894	0.211382	-0.28915	0.0408025	0.141414
ENST00000567868	ENSG00000162032	SPSB3	0.679423	0.00617535	0.0590164	-0.291779	0.257774	0.500444	-0.238104	0.424901	0.625775
ENST00000564709	ENSG00000162032	SPSB3	-0.169137	0.00390942	0.0442995	0.0458245	0.598543	0.785933	0.021245	0.83218	0.911909
ENST00000566339	ENSG00000162032	SPSB3	0.0872406	0.144147	0.393441	0.153622	0.0450717	0.181897	0.217896	0.0141031	0.0704181
ENST00000568416	ENSG00000162032	SPSB3	-0.141774	0.0854974	0.293774	-0.257648	0.031539	0.146453	-0.31171	0.0208287	0.0908159
ENST00000563741	ENSG00000162032	SPSB3	0.118235	0.432236	0.693807	0.101289	0.594508	0.783687	-0.0851459	0.688812	0.826386
ENST00000475367	ENSG00000197694	SPTAN1	-0.244691	8.17561e-06	0.000779496	-0.0374503	0.554749	0.756421	-0.107677	0.135761	0.308021
ENST00000630866	ENSG00000197694	SPTAN1	0.948778	0.000229299	0.0069371	0.534573	0.00111258	0.0194351	0.421363	0.0234561	0.0981511
ENST00000628614	ENSG00000197694	SPTAN1	-0.405885	0.00146036	0.0230933	-0.262003	0.0170943	0.101736	-0.239904	0.0501598	0.162124
ENST00000629137	ENSG00000197694	SPTAN1	-0.290582	0.00905617	0.0760465	-0.246942	0.0218386	0.118059	-0.304054	0.0122286	0.0642641
ENST00000461855	ENSG00000197694	SPTAN1	-0.413451	0.0159402	0.107716	-0.390711	0.0162921	0.0987357	-0.645803	0.000424978	0.00713892
ENST00000491712	ENSG00000197694	SPTAN1	-0.29228	0.0174772	0.114428	-0.442235	7.45454e-05	0.00352959	-0.477683	9.15564e-05	0.00268026
ENST00000627441	ENSG00000197694	SPTAN1	1.04258	0.0572928	0.232092	0.493801	0.009022	0.0690527	0.406464	0.0714725	0.203678
ENST00000635853	ENSG00000197694	SPTAN1	-0.133559	0.0435482	0.198389	0.0592671	0.447218	0.676752	0.0263932	0.76354	0.871862
ENST00000625980	ENSG00000197694	SPTAN1	0.0846554	0.141982	0.39028	0.103015	0.0333404	0.151569	-0.022199	0.684689	0.823611
ENST00000631315	ENSG00000197694	SPTAN1	-0.209345	0.0979363	0.317012	-0.0472276	0.601565	0.787989	-0.288223	0.0066259	0.0424583
ENST00000628867	ENSG00000197694	SPTAN1	-0.146079	0.146883	0.397592	-0.067679	0.353737	0.596278	-0.0662319	0.424742	0.625598
ENST00000637434	ENSG00000197694	SPTAN1	-0.25855	0.248715	0.52681	-0.130774	0.412813	0.648452	-0.320519	0.0633983	0.188726
ENST00000630147	ENSG00000197694	SPTAN1	0.0384082	0.588808	0.803468	0.0100257	0.818382	0.914244	0.0328237	0.511944	0.698467
ENST00000636010	ENSG00000197694	SPTAN1	-0.427706	0.368197	0.641443	-0.304098	0.256806	0.499391	-0.671942	0.02017	0.0891945
ENST00000372739	ENSG00000197694	SPTAN1	0.105262	0.628324	0.827313	0.585074	0.000202994	0.00649367	0.740261	4.01396e-05	0.00159305
ENST00000625282	ENSG00000197694	SPTAN1	0.159043	0.689793	0.862258	-0.278436	0.280569	0.525607	0.0549399	0.841521	0.916876
ENST00000630763	ENSG00000197694	SPTAN1	-0.100979	0.451155	0.709066	-0.0571941	0.590537	0.781179	-0.111267	0.359414	0.565225
ENST00000358161	ENSG00000197694	SPTAN1	-0.846001	0.480021	0.73097	-0.941326	0.0239032	0.124571	-0.920947	0.0346192	0.127099
ENST00000629378	ENSG00000197694	SPTAN1	-0.0860845	0.615833	0.820148	-0.375566	0.00359367	0.0396712	-0.360387	0.0177351	0.082151
ENST00000372731	ENSG00000197694	SPTAN1	-0.102689	0.624952	0.825629	-0.218627	0.138683	0.355093	-0.384036	0.0366535	0.131943
ENST00000629089	ENSG00000197694	SPTAN1	-0.000467358	0.99357	0.997735	0.0562007	0.338105	0.582316	-0.143766	0.0321969	0.121041
ENST00000630804	ENSG00000197694	SPTAN1	-0.136159	0.715258	0.876292	-0.831539	4.41271e-05	0.00256137	-0.917646	5.21404e-05	0.00186195
ENST00000389721	ENSG00000070182	SPTB	-1.00338	0.000904466	0.0170357	0.42256	0.434619	0.66693	-0.496507	0.350612	0.556723
ENST00000389722	ENSG00000070182	SPTB	0.140939	0.0457026	0.203702	-0.00542345	0.964543	0.983935	0.180851	0.167002	0.351546
ENST00000556227	ENSG00000070182	SPTB	-0.101319	0.0168599	0.111552	-0.166671	0.116831	0.32182	-0.199114	0.0750221	0.210126
ENST00000389720	ENSG00000070182	SPTB	0.174132	0.157672	0.413074	-0.499065	0.0880591	0.272708	-0.567357	0.0795553	0.217994
ENST00000553938	ENSG00000070182	SPTB	-0.379519	0.169061	0.427997	-0.350437	0.106501	0.305488	-0.177068	0.466402	0.66176
ENST00000644917	ENSG00000070182	SPTB	-0.0767207	0.377279	0.648899	0.110284	0.472667	0.696208	-0.0639537	0.691342	0.828125
ENST00000496323	ENSG00000115306	SPTBN1	-0.171819	0.00706938	0.0645165	-0.0670062	0.312868	0.559259	-0.0748854	0.312947	0.520382
ENST00000615901	ENSG00000115306	SPTBN1	0.155007	0.0644897	0.249436	0.0206611	0.691778	0.844578	0.0563735	0.328444	0.536124
ENST00000602898	ENSG00000115306	SPTBN1	0.0353288	0.526028	0.763844	0.0378028	0.547407	0.75119	-0.0864918	0.228334	0.428096
ENST00000389980	ENSG00000115306	SPTBN1	0.0604565	0.791594	0.916197	0.074959	0.71565	0.858316	0.415911	0.0510177	0.164041
ENST00000467371	ENSG00000115306	SPTBN1	-0.0355765	0.679613	0.856044	-0.0522584	0.467894	0.692709	-0.103423	0.205603	0.400875
ENST00000333896	ENSG00000115306	SPTBN1	-0.00800697	0.960234	0.985758	-0.061158	0.558249	0.758587	-0.131421	0.239148	0.44092
ENST00000356805	ENSG00000115306	SPTBN1	-0.0201997	0.858499	0.945625	0.0397167	0.600924	0.787606	0.0845129	0.30485	0.511885
ENST00000532650	ENSG00000173898	SPTBN2	-0.611329	0.00171651	0.0257183	-0.958029	5.85041e-07	0.00016899	-1.00107	7.99682e-07	0.000138629
ENST00000530775	ENSG00000173898	SPTBN2	-0.361501	0.00377887	0.0433659	-0.41825	0.00185712	0.026782	-0.609869	9.97349e-05	0.00283556
ENST00000530665	ENSG00000173898	SPTBN2	-0.681605	0.00515667	0.0526285	-1.32662	1.19791e-12	5.84772e-08	-0.898497	1.00836e-06	0.000158787
ENST00000532902	ENSG00000173898	SPTBN2	-0.327006	0.00665545	0.0620023	-0.563971	1.3338e-05	0.0012193	-0.618266	3.31204e-05	0.00141492
ENST00000647510	ENSG00000173898	SPTBN2	-0.493729	0.00716636	0.0650872	0.161538	0.282089	0.527221	-0.235248	0.203206	0.397999
ENST00000529997	ENSG00000173898	SPTBN2	-0.1441	0.0681148	0.25771	-0.150649	0.0441598	0.179598	-0.309389	0.000368486	0.00646916
ENST00000309996	ENSG00000173898	SPTBN2	0.0796141	0.187578	0.451041	0.160236	0.00240007	0.0311106	0.235312	8.63445e-05	0.00257956
ENST00000617502	ENSG00000173898	SPTBN2	0.142944	0.285263	0.566051	-0.0328193	0.769713	0.888061	-0.0556942	0.650736	0.800475
ENST00000533211	ENSG00000173898	SPTBN2	0.0502887	0.404187	0.671985	-0.124239	0.0124046	0.0836037	-0.11742	0.031356	0.118944
ENST00000527010	ENSG00000173898	SPTBN2	0.0352497	0.50317	0.748178	0.0693289	0.0792403	0.255124	0.152302	0.000694837	0.00986022
ENST00000528051	ENSG00000173898	SPTBN2	-0.0856812	0.75775	0.899359	0.503083	0.049661	0.192966	0.146611	0.534129	0.716772
ENST00000595690	ENSG00000160460	SPTBN4	0.351621	0.000478586	0.0111166	0.272813	0.0391368	0.167463	-0.0227353	0.879198	0.938454
ENST00000593932	ENSG00000160460	SPTBN4	0.166488	0.00267287	0.0346926	0.031073	0.641721	0.813669	-0.0306584	0.694784	0.830352
ENST00000596900	ENSG00000160460	SPTBN4	-0.199621	0.00127431	0.0211085	-0.223137	0.00162515	0.0246488	-0.306943	0.000167735	0.0039046
ENST00000593816	ENSG00000160460	SPTBN4	-0.299961	0.00291798	0.036763	-0.429657	0.000962201	0.0178732	-0.628159	7.60372e-06	0.000575478
ENST00000596411	ENSG00000160460	SPTBN4	0.079357	0.0532892	0.222643	0.0337656	0.423657	0.657822	-0.0189698	0.695688	0.830965
ENST00000598249	ENSG00000160460	SPTBN4	-0.104047	0.17933	0.44069	-0.0337572	0.645696	0.816609	0.106728	0.212689	0.409604
ENST00000352632	ENSG00000160460	SPTBN4	0.0773299	0.417016	0.68173	-0.0289746	0.738935	0.87175	-0.0595279	0.545934	0.725632
ENST00000338932	ENSG00000160460	SPTBN4	0.224737	0.426146	0.689281	0.442595	0.151146	0.372881	-0.064763	0.834083	0.912724
ENST00000392023	ENSG00000160460	SPTBN4	0.0204617	0.717533	0.877586	0.0717501	0.160082	0.386037	0.0626613	0.285485	0.491006
ENST00000597389	ENSG00000160460	SPTBN4	0.0236815	0.83904	0.937182	0.0709679	0.492506	0.711243	0.196204	0.110457	0.270266
ENST00000599926	ENSG00000160460	SPTBN4	0.0207695	0.93428	0.976341	-0.293386	0.0159851	0.0976876	-0.427121	0.00279503	0.0238848
ENST00000337841	ENSG00000090054	SPTLC1	0.430008	0.0199934	0.12395	0.351192	0.0217405	0.117724	0.192914	0.253382	0.456821
ENST00000262554	ENSG00000090054	SPTLC1	-0.251052	0.133996	0.377606	-0.29566	0.0499136	0.193629	-0.0987668	0.536822	0.718964
ENST00000646534	ENSG00000090054	SPTLC1	-0.0357316	0.89437	0.960314	0.113366	0.679576	0.837577	-0.0957714	0.725749	0.849455
ENST00000336349	ENSG00000179119	SPTY2D1	0.00595114	0.963228	0.986612	0.0131749	0.907942	0.957715	0.0680903	0.600755	0.765663
ENST00000536336	ENSG00000179119	SPTY2D1	-0.00595114	0.963228	0.986612	-0.0131749	0.907942	0.957715	-0.0680903	0.600755	0.765663
ENST00000543800	ENSG00000134548	SPX	0.184341	0.447924	0.706672	0.26701	0.0252291	0.128823	0.170162	0.221376	0.419793
ENST00000535139	ENSG00000134548	SPX	-0.0893123	0.562123	0.786203	-0.12849	0.150594	0.372336	-0.0358159	0.721714	0.847177
ENST00000256969	ENSG00000134548	SPX	0.023907	0.893171	0.960041	0.0335888	0.771974	0.889272	-0.0946789	0.467812	0.662953
ENST00000649016	ENSG00000134548	SPX	-0.105414	0.658555	0.845	-0.0588158	0.698881	0.848607	0.00232701	0.988661	0.995349
ENST00000512234	ENSG00000161011	SQSTM1	0.179443	0.0260191	0.145509	0.218244	0.035986	0.15903	0.217259	0.0445512	0.150236
ENST00000485412	ENSG00000161011	SQSTM1	-0.224468	0.022553	0.133481	-0.184315	0.075229	0.247351	-0.32889	0.00603542	0.0399546
ENST00000389805	ENSG00000161011	SQSTM1	0.0748779	0.426212	0.689281	-0.11384	0.188322	0.421923	0.018452	0.849876	0.921741
ENST00000514093	ENSG00000161011	SQSTM1	0.13241	0.430177	0.69239	0.270491	0.0161164	0.0981707	0.421023	0.000467542	0.00760785
ENST00000360718	ENSG00000161011	SQSTM1	-0.13517	0.277852	0.558206	0.196321	0.131522	0.344885	-0.031393	0.831957	0.911808
ENST00000466342	ENSG00000161011	SQSTM1	0.0523703	0.643228	0.835864	-0.0903395	0.250402	0.492669	-0.093539	0.291747	0.497726
ENST00000506690	ENSG00000161011	SQSTM1	0.028289	0.727065	0.883181	0.00323067	0.974981	0.988714	-0.12049	0.288909	0.494749
ENST00000602775	ENSG00000213523	SRA1	0.300786	0.0331891	0.168644	0.204295	0.0847342	0.266471	0.253666	0.0579858	0.178083
ENST00000336283	ENSG00000213523	SRA1	-0.209217	0.0484798	0.210588	-0.176245	0.0911182	0.277986	-0.20137	0.0863562	0.230044
ENST00000523259	ENSG00000213523	SRA1	0.00148337	0.984389	0.994278	-0.0785373	0.414173	0.649479	-0.14531	0.172415	0.358155
ENST00000477066	ENSG00000197122	SRC	-0.358835	0.266852	0.546581	0.395644	0.167944	0.396745	-0.017135	0.951907	0.976656
ENST00000358208	ENSG00000197122	SRC	0.0832364	0.581232	0.798599	-0.261918	0.00270624	0.0332598	-0.278787	0.00432153	0.0319008
ENST00000373578	ENSG00000197122	SRC	0.0288635	0.852496	0.94302	0.180068	0.0572992	0.209899	0.115593	0.26792	0.472055
ENST00000373558	ENSG00000197122	SRC	-0.0747873	0.602103	0.812113	0.15696	0.0544174	0.203965	0.260604	0.00528153	0.0363857
ENST00000262518	ENSG00000080603	SRCAP	0.279245	9.45827e-05	0.00393955	0.236971	0.000615043	0.0134215	0.157658	0.0410887	0.142003
ENST00000395059	ENSG00000080603	SRCAP	-0.342148	0.000146958	0.00525175	-0.345765	3.79651e-05	0.00234013	-0.248423	0.00692197	0.0436285
ENST00000411466	ENSG00000080603	SRCAP	-0.150889	0.00822446	0.0713371	-0.155586	0.00550689	0.0514465	-0.120308	0.0600064	0.181954
ENST00000474008	ENSG00000080603	SRCAP	-0.213034	0.063511	0.247257	-0.303224	0.0180293	0.10514	-0.385254	0.00772537	0.0470814
ENST00000483083	ENSG00000080603	SRCAP	-0.0477053	0.358591	0.63405	0.0936358	0.109214	0.309803	0.123007	0.0694325	0.199752
ENST00000622519	ENSG00000277363	SRCIN1	0.172557	2.95187e-05	0.00188364	0.021981	0.830376	0.92001	0.0287563	0.806616	0.897023
ENST00000613927	ENSG00000277363	SRCIN1	-0.213136	0.0124544	0.0918784	-0.373303	0.000279694	0.00801735	-0.450731	9.44073e-05	0.00273669
ENST00000612431	ENSG00000277363	SRCIN1	-0.320918	0.0222376	0.132416	-0.114991	0.268118	0.512349	0.077972	0.536027	0.718333
ENST00000612208	ENSG00000277363	SRCIN1	-0.165197	0.0306977	0.160839	-0.415484	6.23557e-05	0.00314001	-0.560291	3.82062e-06	0.000376535
ENST00000621492	ENSG00000277363	SRCIN1	0.14204	0.115354	0.348018	-0.032146	0.661409	0.826134	-0.0188596	0.813745	0.901274
ENST00000621763	ENSG00000277363	SRCIN1	-0.143652	0.202353	0.470562	-0.348519	0.00272846	0.0334506	-0.432804	0.000896814	0.0114815
ENST00000622190	ENSG00000277363	SRCIN1	0.027629	0.667981	0.849746	-0.200308	0.0159163	0.0974334	-0.37435	4.53613e-05	0.00172056
ENST00000617146	ENSG00000277363	SRCIN1	-0.0251795	0.708091	0.872905	0.312209	9.16721e-05	0.00400843	0.440827	9.92117e-07	0.000157321
ENST00000274192	ENSG00000145545	SRD5A1	0.119263	0.656031	0.84338	-0.313704	0.0527923	0.200164	-0.340058	0.0616683	0.185255
ENST00000513117	ENSG00000145545	SRD5A1	-0.119263	0.656031	0.84338	0.313704	0.0527923	0.200164	0.340058	0.0616683	0.185255
ENST00000584760	ENSG00000072310	SREBF1	-0.328306	0.0370179	0.179825	-0.134096	0.194342	0.429381	-0.181634	0.0884352	0.233733
ENST00000395751	ENSG00000072310	SREBF1	-0.250065	0.0667671	0.254666	0.110919	0.163953	0.391409	0.00292713	0.973428	0.987803
ENST00000261646	ENSG00000072310	SREBF1	0.14011	0.279026	0.559565	0.0479935	0.490349	0.709556	0.103912	0.187452	0.377736
ENST00000469356	ENSG00000072310	SREBF1	-0.28439	0.168897	0.427883	-0.1305	0.29379	0.5392	-0.168852	0.208835	0.404962
ENST00000471445	ENSG00000072310	SREBF1	-0.168481	0.239668	0.51579	-0.0486505	0.593726	0.783249	-0.0118847	0.903155	0.951378
ENST00000395756	ENSG00000072310	SREBF1	-0.207174	0.253721	0.532071	-0.407517	1.61314e-05	0.00136241	-0.151534	0.125928	0.293666
ENST00000355815	ENSG00000072310	SREBF1	0.33011	0.46127	0.717044	0.978871	0.00434506	0.0447991	0.0172374	0.954943	0.978152
ENST00000478616	ENSG00000072310	SREBF1	-0.14917	0.359839	0.63487	-0.172103	0.087853	0.272311	-0.271966	0.0154585	0.0748559
ENST00000395757	ENSG00000072310	SREBF1	0.050975	0.70308	0.870361	-0.00622115	0.931758	0.968493	0.050554	0.52904	0.712504
ENST00000476994	ENSG00000072310	SREBF1	0.0365122	0.831639	0.933614	0.154916	0.1261	0.336192	-0.0423057	0.701599	0.835061
ENST00000423161	ENSG00000072310	SREBF1	-0.0055026	0.960324	0.98583	-0.161984	0.0134908	0.08805	-0.13347	0.0656152	0.192851
ENST00000463741	ENSG00000198911	SREBF2	-0.287312	0.00116088	0.0199541	-0.227369	0.0607455	0.216982	-0.589968	1.94586e-05	0.000998452
ENST00000491541	ENSG00000198911	SREBF2	-0.240237	0.0148596	0.103096	-0.260146	0.0281755	0.137413	-0.34709	0.00762782	0.0466176
ENST00000361204	ENSG00000198911	SREBF2	0.0896775	0.285669	0.566418	0.116839	0.213488	0.452209	0.0530127	0.609549	0.771508
ENST00000612482	ENSG00000198911	SREBF2	0.0895659	0.563711	0.787357	-0.0893671	0.578141	0.772416	0.277916	0.130337	0.300501
ENST00000462539	ENSG00000198911	SREBF2	-0.0377933	0.740364	0.890517	0.133431	0.289815	0.535212	-0.319737	0.026502	0.106462
ENST00000518110	ENSG00000153914	SREK1	0.205685	0.0366276	0.178644	0.079665	0.456487	0.683658	0.234322	0.0421458	0.144622
ENST00000519259	ENSG00000153914	SREK1	0.0727551	0.0963271	0.314523	0.13153	0.00735556	0.0608179	0.137212	0.0126084	0.0655006
ENST00000284041	ENSG00000153914	SREK1	-0.57285	0.160436	0.416671	-0.904305	0.000100366	0.00422956	-0.714763	0.00192064	0.018736
ENST00000612404	ENSG00000153914	SREK1	0.147992	0.328608	0.607351	-0.107248	0.398008	0.635625	-0.0747024	0.596713	0.762682
ENST00000524111	ENSG00000153914	SREK1	0.0552125	0.453132	0.710571	0.0589855	0.46331	0.688847	0.0531135	0.554861	0.732215
ENST00000522214	ENSG00000153914	SREK1	-0.171357	0.284889	0.565698	-0.147559	0.273549	0.518103	-0.207789	0.18042	0.368629
ENST00000334121	ENSG00000153914	SREK1	-0.0735374	0.30318	0.583689	0.12166	0.0915292	0.27858	0.138521	0.0881867	0.233285
ENST00000520058	ENSG00000153914	SREK1	0.0357046	0.689081	0.861766	-0.0339955	0.677288	0.836474	0.00507464	0.956443	0.978757
ENST00000522912	ENSG00000153914	SREK1	-0.0887511	0.546542	0.776257	-0.0372924	0.737094	0.870708	-0.0876116	0.497247	0.686995
ENST00000520953	ENSG00000153914	SREK1	0.131729	0.84629	0.940029	-0.11867	0.737284	0.870845	-0.277709	0.507498	0.695194
ENST00000520580	ENSG00000153914	SREK1	0.00355724	0.940934	0.978393	0.138578	0.0121546	0.0825573	0.126311	0.0380904	0.135052
ENST00000537556	ENSG00000196935	SRGAP1	0.189286	0.0321129	0.165322	0.0476841	0.553773	0.755597	0.139332	0.11269	0.273891
ENST00000543397	ENSG00000196935	SRGAP1	-0.285877	0.0671772	0.255638	-0.0559317	0.680901	0.838215	-0.056543	0.677888	0.819179
ENST00000631006	ENSG00000196935	SRGAP1	-0.0543597	0.501631	0.747189	-0.131468	0.043146	0.177375	-0.240078	0.000731675	0.0101856
ENST00000355086	ENSG00000196935	SRGAP1	0.0221137	0.797663	0.918823	0.149753	0.0243151	0.125965	0.246602	0.000618825	0.00914921
ENST00000604247	ENSG00000266028	SRGAP2	-0.1569	1.69155e-08	1.27038e-05	0.0583118	0.213305	0.452158	0.0351121	0.479471	0.672261
ENST00000604419	ENSG00000266028	SRGAP2	-0.176112	0.012977	0.0944553	-0.213452	0.10646	0.305415	-0.374765	0.00826754	0.0493577
ENST00000579225	ENSG00000266028	SRGAP2	0.0676359	0.073308	0.268342	-0.0553005	0.46749	0.692461	-0.0767847	0.351733	0.557637
ENST00000573034	ENSG00000266028	SRGAP2	0.0373683	0.160869	0.41719	-0.00127539	0.97997	0.990842	-0.0260138	0.637961	0.791629
ENST00000604423	ENSG00000266028	SRGAP2	-0.0833555	0.101247	0.323544	-0.205825	0.0650935	0.22618	-0.214734	0.0853321	0.228088
ENST00000604925	ENSG00000266028	SRGAP2	-0.205779	0.13837	0.384622	-0.383253	0.0537541	0.202255	-0.37329	0.0799429	0.218701
ENST00000419187	ENSG00000266028	SRGAP2	0.124361	0.524082	0.762379	-0.0830137	0.802434	0.905828	-0.282889	0.440507	0.640146
ENST00000605476	ENSG00000266028	SRGAP2	0.0254341	0.737097	0.888975	-0.038639	0.718095	0.85984	0.206641	0.0852301	0.227899
ENST00000624686	ENSG00000266028	SRGAP2	0.00379067	0.910196	0.966831	-0.0946752	0.193914	0.428795	-0.143464	0.0675775	0.196445
ENST00000605610	ENSG00000266028	SRGAP2	-0.028448	0.619717	0.822171	0.171722	0.0372857	0.162535	0.235189	0.00892577	0.0518883
ENST00000619678	ENSG00000196369	SRGAP2B	-0.0973368	0.389687	0.660463	-0.0134131	0.942668	0.973622	-0.0638879	0.737598	0.85681
ENST00000612199	ENSG00000196369	SRGAP2B	0.0398488	0.684581	0.858759	-0.167285	0.267817	0.512073	0.0914738	0.578261	0.749419
ENST00000641863	ENSG00000196369	SRGAP2B	-0.00855366	0.94336	0.97916	0.232351	0.183306	0.415638	-0.103158	0.598434	0.763947
ENST00000304465	ENSG00000171943	SRGAP2C	0.494819	4.10988e-05	0.00232714	0.0797535	0.645325	0.816351	0.222975	0.275223	0.480021
ENST00000367123	ENSG00000171943	SRGAP2C	-0.494819	4.10988e-05	0.00232714	-0.0797535	0.645325	0.816351	-0.222975	0.275223	0.480021
ENST00000383836	ENSG00000196220	SRGAP3	0.143382	0.000464111	0.0108819	0.0463134	0.314146	0.560317	0.0959691	0.0637647	0.189339
ENST00000470951	ENSG00000196220	SRGAP3	-0.155785	0.00305481	0.0378116	-0.144962	0.0401379	0.170207	-0.330338	5.21052e-05	0.00186195
ENST00000491467	ENSG00000196220	SRGAP3	-0.228639	0.00498822	0.051601	-0.201309	0.0881391	0.272783	-0.302521	0.0197921	0.0881544
ENST00000485983	ENSG00000196220	SRGAP3	-0.0638299	0.0126003	0.0925587	-0.073544	0.0505709	0.195074	-0.14543	0.000603266	0.00900031
ENST00000360413	ENSG00000196220	SRGAP3	-0.0600398	0.270546	0.550131	0.0158778	0.785352	0.896725	0.0416504	0.523849	0.708462
ENST00000518265	ENSG00000196220	SRGAP3	-0.0612255	0.291973	0.572431	-0.194167	0.0234269	0.123074	-0.388847	0.000112383	0.00303861
ENST00000490348	ENSG00000196220	SRGAP3	-0.0368707	0.465072	0.719837	0.027848	0.704848	0.852144	-0.0316385	0.703364	0.836266
ENST00000431660	ENSG00000075142	SRI	-0.252565	0.0144653	0.101413	-0.0453118	0.639648	0.812296	-0.150177	0.168829	0.353655
ENST00000265729	ENSG00000075142	SRI	0.0731049	0.586094	0.801669	0.181609	0.0232652	0.122622	0.257989	0.00558482	0.0379177
ENST00000490437	ENSG00000075142	SRI	0.0975089	0.682213	0.857306	-0.229144	0.0274505	0.135315	-0.286315	0.019203	0.0863895
ENST00000486860	ENSG00000075142	SRI	-0.134405	0.478058	0.72946	-0.100874	0.430564	0.663797	-0.176284	0.194473	0.387169
ENST00000472930	ENSG00000075142	SRI	-0.0327337	0.820811	0.928225	-0.036709	0.755416	0.880925	-0.178662	0.206404	0.401795
ENST00000376957	ENSG00000116649	SRM	0.125737	0.363165	0.637592	0.321994	0.000133405	0.00502491	0.251449	0.00611164	0.0402742
ENST00000475189	ENSG00000116649	SRM	-0.125737	0.363165	0.637592	-0.321994	0.000133405	0.00502491	-0.251449	0.00611164	0.0402742
ENST00000558243	ENSG00000140319	SRP14	-0.199625	0.13027	0.372448	-0.231021	0.0704564	0.237216	-0.461373	0.00210516	0.0198888
ENST00000267884	ENSG00000140319	SRP14	0.177521	0.411195	0.67736	-0.196897	0.215323	0.454265	-0.0679563	0.731424	0.853034
ENST00000558720	ENSG00000140319	SRP14	-0.163477	0.651656	0.841056	0.38222	0.0858193	0.26866	0.368329	0.206564	0.401995
ENST00000559012	ENSG00000248508	SRP14-AS1	0.0702344	0.70548	0.871693	-0.17514	0.122378	0.330306	-0.184841	0.148628	0.325998
ENST00000504245	ENSG00000248508	SRP14-AS1	-0.0702344	0.70548	0.871693	0.17514	0.122378	0.330306	0.184841	0.148628	0.325998
ENST00000505459	ENSG00000153037	SRP19	0.500546	0.000142315	0.00512332	0.373335	0.00158818	0.0243188	0.574848	2.63706e-05	0.0012076
ENST00000506997	ENSG00000153037	SRP19	-0.619705	4.15492e-05	0.00234481	-0.586491	0.000330555	0.00893339	-0.800744	1.46181e-05	0.000845495
ENST00000391338	ENSG00000153037	SRP19	0.487424	0.0127382	0.0932562	0.131503	0.441687	0.672428	0.408449	0.0437665	0.148451
ENST00000445150	ENSG00000153037	SRP19	0.218789	0.0415055	0.192965	-0.0141015	0.894241	0.951399	-0.150937	0.209893	0.406269
ENST00000282999	ENSG00000153037	SRP19	0.371674	0.048336	0.210244	0.313666	0.0459048	0.183902	0.155622	0.358281	0.564297
ENST00000504696	ENSG00000153037	SRP19	0.250259	0.313076	0.594296	-0.0714076	0.596364	0.784655	-0.0690901	0.669369	0.813421
ENST00000556994	ENSG00000100883	SRP54	0.899876	0.00888089	0.0750312	0.163717	0.623894	0.802466	-0.164027	0.626529	0.784157
ENST00000216774	ENSG00000100883	SRP54	-0.355757	0.0909789	0.304298	-0.234497	0.224477	0.464635	0.330213	0.120286	0.285431
ENST00000546080	ENSG00000100883	SRP54	-0.478667	0.155716	0.410467	0.218079	0.411019	0.646943	-0.535131	0.0947226	0.244733
ENST00000588643	ENSG00000167881	SRP68	-0.10364	0.216249	0.488068	-0.28013	0.00586491	0.0532554	-0.242741	0.0396376	0.138686
ENST00000307877	ENSG00000167881	SRP68	0.0597794	0.446812	0.705674	0.222412	0.0181285	0.105458	0.220325	0.0434446	0.147657
ENST00000586859	ENSG00000167881	SRP68	-0.102997	0.440284	0.700185	-0.22674	0.157352	0.38206	-0.389125	0.0318107	0.12018
ENST00000588736	ENSG00000167881	SRP68	0.00808901	0.921675	0.970954	-0.149218	0.144586	0.363723	-0.127375	0.286272	0.491874
ENST00000504757	ENSG00000174780	SRP72	-0.348927	0.000803872	0.0157724	-0.270548	0.0325558	0.149253	-0.706973	1.09695e-05	0.000708315
ENST00000642900	ENSG00000174780	SRP72	0.161127	0.108965	0.337376	0.220202	0.0239709	0.12469	0.04954	0.66163	0.808156
ENST00000507126	ENSG00000174780	SRP72	-0.209494	0.100572	0.322245	0.0472568	0.741067	0.872575	0.0119177	0.939988	0.9706
ENST00000646537	ENSG00000174780	SRP72	-0.136724	0.117455	0.351566	-0.0549391	0.647249	0.817337	-0.181337	0.181928	0.370815
ENST00000342756	ENSG00000174780	SRP72	-0.222478	0.155516	0.410067	-0.307059	0.0284496	0.138214	0.136855	0.398759	0.602526
ENST00000510663	ENSG00000174780	SRP72	0.161857	0.531068	0.766705	-0.252292	0.181439	0.413421	0.0459333	0.843814	0.918041
ENST00000366839	ENSG00000143742	SRP9	0.0960837	0.400757	0.669129	-0.0632796	0.416587	0.651403	-0.0102345	0.909336	0.954709
ENST00000304786	ENSG00000143742	SRP9	-0.0922344	0.392455	0.662513	0.0343064	0.6411	0.813283	-0.0595318	0.483414	0.675434
ENST00000651761	ENSG00000143742	SRP9	-0.0114919	0.957421	0.98461	0.236933	0.119434	0.325637	0.657338	0.000362731	0.00640632
ENST00000513367	ENSG00000096063	SRPK1	-0.258066	0.0268912	0.148616	0.0289012	0.814283	0.912493	-0.251276	0.0786133	0.216224
ENST00000507909	ENSG00000096063	SRPK1	0.123976	0.302517	0.583219	-0.203722	0.0638419	0.223506	-0.328705	0.00716373	0.044685
ENST00000346162	ENSG00000096063	SRPK1	-0.158823	0.267928	0.547589	-0.340785	0.0164849	0.0993984	-0.383462	0.0292512	0.1135
ENST00000373825	ENSG00000096063	SRPK1	0.0574505	0.499509	0.745804	-0.119603	0.122866	0.331007	-0.186091	0.0390218	0.13723
ENST00000423325	ENSG00000096063	SRPK1	0.0169545	0.890336	0.958657	0.30796	0.00376863	0.0409185	0.47162	0.000179357	0.00406853
ENST00000357311	ENSG00000135250	SRPK2	0.212946	0.0113013	0.0870301	0.32332	8.53786e-07	0.000210312	0.316447	1.89729e-05	0.000989512
ENST00000393651	ENSG00000135250	SRPK2	-0.257947	0.00401892	0.0452045	-0.324331	1.18868e-06	0.000259046	-0.252253	0.000726697	0.0101501
ENST00000493638	ENSG00000135250	SRPK2	-0.260447	0.00919569	0.0768503	-0.186146	0.0600021	0.215532	-0.381964	0.000458836	0.00754099
ENST00000477925	ENSG00000135250	SRPK2	-0.906844	0.0150549	0.104003	-0.803734	3.93018e-06	0.000552898	-0.988938	5.41076e-07	0.000110055
ENST00000460391	ENSG00000135250	SRPK2	0.27953	0.0637057	0.247626	0.0894203	0.325424	0.570375	-0.0515098	0.609756	0.771661
ENST00000482897	ENSG00000135250	SRPK2	0.309303	0.0839502	0.290811	-0.0781445	0.307535	0.553747	-0.135532	0.145465	0.321674
ENST00000476117	ENSG00000135250	SRPK2	-0.111923	0.355615	0.631698	-0.0211012	0.833618	0.92172	0.214479	0.078323	0.215772
ENST00000466917	ENSG00000135250	SRPK2	-0.00746401	0.934226	0.976341	-0.0477619	0.576884	0.771375	-0.181665	0.0676329	0.196522
ENST00000489426	ENSG00000184343	SRPK3	0.81458	0.00291985	0.036763	0.635765	0.120557	0.32779	-0.73508	0.165413	0.349432
ENST00000370101	ENSG00000184343	SRPK3	-0.81458	0.00291985	0.036763	-0.635765	0.120557	0.32779	0.73508	0.165413	0.349432
ENST00000528744	ENSG00000182934	SRPRA	0.12581	0.147589	0.398572	0.00910907	0.918824	0.962455	-0.0941828	0.36937	0.574882
ENST00000532268	ENSG00000182934	SRPRA	-0.113324	0.185659	0.448381	-0.00600638	0.956128	0.980554	-0.162375	0.220157	0.418667
ENST00000332118	ENSG00000182934	SRPRA	-0.0122806	0.84916	0.941397	-0.0155037	0.831835	0.920792	0.110094	0.20593	0.401192
ENST00000494934	ENSG00000133226	SRRM1	0.237373	0.0309904	0.161869	0.075214	0.518774	0.730767	0.100781	0.446798	0.645454
ENST00000496882	ENSG00000133226	SRRM1	-0.343546	0.0131383	0.095194	-0.230631	0.0494421	0.192377	-0.359814	0.00434647	0.0320282
ENST00000466910	ENSG00000133226	SRRM1	-0.0973571	0.0734702	0.268714	0.0218473	0.742346	0.87325	-0.00407582	0.956282	0.978707
ENST00000462710	ENSG00000133226	SRRM1	0.0597357	0.326979	0.605691	0.0830871	0.297054	0.542384	0.146767	0.101238	0.25556
ENST00000470243	ENSG00000133226	SRRM1	0.131894	0.36794	0.641316	0.0589341	0.629432	0.80604	-0.0576934	0.673503	0.816087
ENST00000323848	ENSG00000133226	SRRM1	-0.0545028	0.222252	0.495704	-0.133892	0.00455224	0.0459707	-0.0984598	0.056875	0.175922
ENST00000596378	ENSG00000133226	SRRM1	0.061219	0.711113	0.874312	0.181061	0.185302	0.418415	0.501666	0.00161606	0.0167854
ENST00000374389	ENSG00000133226	SRRM1	0.0848949	0.753147	0.896707	0.602056	0.0267059	0.133219	0.586674	0.0610053	0.184011
ENST00000479034	ENSG00000133226	SRRM1	0.00569618	0.964768	0.987009	-0.0765604	0.545981	0.750054	-0.130793	0.34936	0.555625
ENST00000575870	ENSG00000167978	SRRM2	0.443825	1.83859e-05	0.00134931	0.00789256	0.916496	0.961233	-0.0986694	0.253128	0.456556
ENST00000570655	ENSG00000167978	SRRM2	-0.456726	3.76249e-06	0.000446543	-0.134824	0.216509	0.455624	-0.200661	0.0877567	0.232447
ENST00000572883	ENSG00000167978	SRRM2	0.314214	0.0169995	0.112232	0.215773	0.0505788	0.19509	0.274775	0.0373257	0.133584
ENST00000574866	ENSG00000167978	SRRM2	-0.402215	0.00784665	0.0690869	-0.373712	0.0372961	0.162543	-0.0997008	0.643352	0.795404
ENST00000570539	ENSG00000167978	SRRM2	-0.616291	0.00906902	0.0760937	-0.127379	0.549143	0.752392	-0.06792	0.776701	0.87946
ENST00000572721	ENSG00000167978	SRRM2	0.158592	0.0399442	0.188296	0.0379247	0.595036	0.783934	-0.087532	0.304058	0.51096
ENST00000571041	ENSG00000167978	SRRM2	0.430085	0.0578379	0.233386	0.0113205	0.952391	0.978633	-0.253627	0.239785	0.441561
ENST00000572952	ENSG00000167978	SRRM2	0.0963228	0.0999976	0.321277	0.182217	0.00264824	0.0329365	0.0840886	0.217599	0.415812
ENST00000576894	ENSG00000167978	SRRM2	0.0831645	0.1629	0.420143	0.0490228	0.4186	0.653099	-0.0340575	0.626278	0.784019
ENST00000576878	ENSG00000167978	SRRM2	0.0804159	0.199708	0.467104	-0.0150241	0.795701	0.902638	-0.124771	0.0617923	0.185479
ENST00000573311	ENSG00000167978	SRRM2	-0.170877	0.101147	0.323374	-0.240393	0.0179207	0.104756	-0.248051	0.0267271	0.106979
ENST00000574331	ENSG00000167978	SRRM2	-0.0675967	0.205508	0.474891	-0.0904491	0.096594	0.287977	-0.101982	0.0984766	0.250937
ENST00000576076	ENSG00000167978	SRRM2	-0.138072	0.366789	0.640431	0.0731321	0.75325	0.8796	-0.0641977	0.808029	0.89788
ENST00000576924	ENSG00000167978	SRRM2	-0.0721732	0.428958	0.69118	0.191987	0.0533681	0.201367	0.397444	0.000321317	0.0059437
ENST00000574593	ENSG00000167978	SRRM2	-0.0510898	0.643384	0.835945	-0.508078	1.10739e-07	6.30573e-05	-0.554431	3.40131e-07	8.329e-05
ENST00000301740	ENSG00000167978	SRRM2	-0.00489547	0.901267	0.96333	0.0663559	0.0832786	0.26388	0.119523	0.00668347	0.0426718
ENST00000382313	ENSG00000205913	SRRM2-AS1	0.173185	0.210619	0.481122	0.145715	0.296246	0.541514	-0.0735659	0.631243	0.787477
ENST00000577055	ENSG00000205913	SRRM2-AS1	-0.173185	0.210619	0.481122	-0.145715	0.296246	0.541514	0.0735659	0.631243	0.787477
ENST00000464752	ENSG00000177679	SRRM3	-0.152033	6.62081e-06	0.000684748	-0.103655	0.0457505	0.183513	-0.0915581	0.112002	0.272816
ENST00000611745	ENSG00000177679	SRRM3	0.140822	0.00103978	0.0186336	0.066127	0.307186	0.553383	0.0536759	0.459262	0.655562
ENST00000479294	ENSG00000177679	SRRM3	0.101014	0.356485	0.632438	-0.0476644	0.766705	0.88655	0.0876696	0.627671	0.785047
ENST00000479284	ENSG00000177679	SRRM3	-0.0421956	0.285533	0.56633	0.0795184	0.231999	0.473306	-0.00551041	0.941812	0.971279
ENST00000612155	ENSG00000177679	SRRM3	-0.0242971	0.824983	0.930595	0.0161905	0.91766	0.961855	0.0601762	0.74274	0.859445
ENST00000641899	ENSG00000139767	SRRM4	-0.300016	0.0072552	0.0654657	-0.215904	0.259448	0.502317	-0.161235	0.475041	0.668982
ENST00000651431	ENSG00000139767	SRRM4	0.025543	0.522513	0.761084	-0.0584532	0.452171	0.680693	-0.109065	0.233165	0.433855
ENST00000267260	ENSG00000139767	SRRM4	-0.0119481	0.758771	0.899794	0.0628505	0.404679	0.641265	0.106599	0.229952	0.430248
ENST00000607544	ENSG00000226763	SRRM5	0.195938	0.265841	0.545333	0.634646	0.0385792	0.165971	0.378518	0.265157	0.469136
ENST00000417606	ENSG00000226763	SRRM5	-0.195938	0.265841	0.545333	-0.634646	0.0385792	0.165971	-0.378518	0.265157	0.469136
ENST00000460194	ENSG00000087087	SRRT	-0.407905	0.017845	0.115843	-0.646766	0.000198918	0.00643072	-0.693792	0.000158996	0.0037818
ENST00000614484	ENSG00000087087	SRRT	0.781515	0.0661293	0.25321	1.36905	0.0350141	0.156281	1.32227	0.0693128	0.199553
ENST00000474896	ENSG00000087087	SRRT	0.320038	0.0802269	0.282851	0.185727	0.426175	0.659989	-0.107178	0.68076	0.821171
ENST00000618411	ENSG00000087087	SRRT	-0.109972	0.119989	0.355726	-0.0234469	0.727313	0.864993	-0.0990922	0.186343	0.376339
ENST00000448764	ENSG00000087087	SRRT	-0.260464	0.127432	0.367741	-0.610584	0.00015451	0.0055015	-0.492249	0.00368947	0.0287534
ENST00000611405	ENSG00000087087	SRRT	0.0412732	0.612452	0.818367	0.154553	0.0563493	0.208106	0.172716	0.0551541	0.172568
ENST00000641476	ENSG00000087087	SRRT	0.0336978	0.639421	0.833423	0.0466366	0.603934	0.789546	-0.138706	0.174895	0.361414
ENST00000618262	ENSG00000087087	SRRT	-0.0739975	0.827837	0.931759	-0.602149	0.260778	0.503893	0.0653182	0.893891	0.946362
ENST00000582730	ENSG00000136450	SRSF1	1.21649	0.000230971	0.00694909	0.112227	0.368749	0.609805	0.197071	0.161172	0.343931
ENST00000583741	ENSG00000136450	SRSF1	-0.504526	0.00128315	0.0211915	-0.356652	0.00330241	0.0375344	-0.380968	0.00544544	0.0372161
ENST00000584668	ENSG00000136450	SRSF1	-0.247416	0.0294292	0.156596	-0.471665	0.000984078	0.0181287	-0.305253	0.0378683	0.134579
ENST00000258962	ENSG00000136450	SRSF1	-0.0574099	0.456255	0.713109	-0.00125125	0.983744	0.992853	-0.0551837	0.419483	0.621113
ENST00000578430	ENSG00000136450	SRSF1	-0.0499715	0.693474	0.864595	0.126999	0.425318	0.659142	-0.266542	0.12607	0.29394
ENST00000584773	ENSG00000136450	SRSF1	-0.0315434	0.819392	0.927811	0.116063	0.403008	0.640138	0.162844	0.268424	0.472449
ENST00000485841	ENSG00000188529	SRSF10	0.127395	0.0291581	0.155782	0.21875	0.00598577	0.0539017	0.09308	0.29282	0.49905
ENST00000344989	ENSG00000188529	SRSF10	-0.154822	0.0465657	0.205957	-0.175819	0.0706835	0.237653	-0.0976059	0.356613	0.562524
ENST00000343255	ENSG00000188529	SRSF10	0.042617	0.254476	0.532815	0.0265425	0.527596	0.736905	0.0887422	0.0592903	0.180509
ENST00000492112	ENSG00000188529	SRSF10	0.527257	0.260218	0.539282	-0.115678	0.512958	0.726436	0.0268283	0.895789	0.94729
ENST00000374452	ENSG00000188529	SRSF10	-0.154439	0.128598	0.369836	-0.260273	0.0237546	0.124132	-0.354091	0.00458402	0.0332162
ENST00000495785	ENSG00000188529	SRSF10	-0.0762728	0.261656	0.540679	-0.134585	0.158947	0.384362	-0.186463	0.0745007	0.209266
ENST00000484146	ENSG00000188529	SRSF10	-0.121298	0.406138	0.673661	-0.00145871	0.989522	0.995764	0.0397016	0.743569	0.859959
ENST00000453840	ENSG00000188529	SRSF10	0.0745407	0.699382	0.867962	-0.0256856	0.869847	0.940038	-0.347678	0.0471598	0.155807
ENST00000341154	ENSG00000188529	SRSF10	-0.0577827	0.581862	0.799039	0.0338583	0.773293	0.890145	0.226389	0.0881538	0.233229
ENST00000485292	ENSG00000188529	SRSF10	-0.00692599	0.941421	0.978503	0.0975361	0.446102	0.676027	-0.0361879	0.805806	0.896561
ENST00000484162	ENSG00000116754	SRSF11	0.210788	0.00267378	0.0346951	0.251145	0.00191451	0.0272073	0.260237	0.00445326	0.032563
ENST00000370950	ENSG00000116754	SRSF11	-0.200575	0.00407065	0.0455425	-0.0720931	0.399689	0.637225	0.000833653	0.992967	0.997183
ENST00000469170	ENSG00000116754	SRSF11	-0.419454	0.0110038	0.08574	-0.574472	0.000112305	0.00454114	-0.580935	0.000539201	0.00834053
ENST00000463877	ENSG00000116754	SRSF11	-0.140945	0.0186674	0.11867	-0.107276	0.0993792	0.293259	0.0278341	0.703927	0.836589
ENST00000463116	ENSG00000116754	SRSF11	0.131384	0.11475	0.346979	0.0326733	0.766819	0.88656	0.231388	0.0666433	0.194701
ENST00000370949	ENSG00000116754	SRSF11	0.06076	0.147089	0.397888	0.0589516	0.187896	0.421506	0.0342767	0.501898	0.690899
ENST00000370951	ENSG00000116754	SRSF11	-0.138691	0.232413	0.506925	-0.109195	0.291201	0.536676	-0.192271	0.101823	0.256546
ENST00000461935	ENSG00000116754	SRSF11	-0.0354544	0.506042	0.750006	0.0179004	0.797556	0.903455	-0.0385313	0.621913	0.780866
ENST00000463859	ENSG00000116754	SRSF11	0.061794	0.833386	0.934198	-0.393087	0.102268	0.298207	-0.435882	0.0995255	0.252662
ENST00000395136	ENSG00000116754	SRSF11	0.0248042	0.892564	0.959786	-0.0781492	0.647746	0.817739	0.137059	0.452218	0.649776
ENST00000489188	ENSG00000116754	SRSF11	-0.0450558	0.642832	0.835588	-0.296715	0.0027533	0.0336602	-0.200486	0.0665675	0.194549
ENST00000460795	ENSG00000116754	SRSF11	-0.0025307	0.989521	0.99643	-0.181381	0.316542	0.562232	-0.294965	0.127749	0.296567
ENST00000586778	ENSG00000161547	SRSF2	-0.617704	5.72352e-06	0.000611378	-0.365706	0.00679804	0.0578746	-0.427508	0.00440315	0.0323224
ENST00000359995	ENSG00000161547	SRSF2	0.242832	0.0219314	0.131379	0.241383	0.00500602	0.0486899	0.351582	0.000321892	0.0059504
ENST00000585202	ENSG00000161547	SRSF2	-0.94467	0.0144576	0.101413	-0.580986	0.00169915	0.025344	-0.636804	0.00250101	0.0223035
ENST00000582449	ENSG00000161547	SRSF2	0.158085	0.240948	0.517456	0.183127	0.212653	0.451519	0.448616	0.0091841	0.0529629
ENST00000392485	ENSG00000161547	SRSF2	-0.0461126	0.472567	0.725394	0.00680448	0.906844	0.95724	-0.163524	0.0127289	0.0657879
ENST00000452355	ENSG00000161547	SRSF2	0.0381108	0.753463	0.89677	-0.00245334	0.979681	0.990702	0.126396	0.255094	0.458494
ENST00000373715	ENSG00000112081	SRSF3	0.241752	0.00746682	0.0669791	0.35783	0.000172299	0.00590241	0.455602	2.95847e-05	0.00130935
ENST00000339436	ENSG00000112081	SRSF3	-0.259325	0.00749813	0.0671735	-0.37924	0.000255671	0.00758252	-0.409369	0.000488043	0.00781382
ENST00000477442	ENSG00000112081	SRSF3	-0.439942	0.0109458	0.0854655	-0.482905	0.00347198	0.0387845	-0.452041	0.0114895	0.0616882
ENST00000614136	ENSG00000112081	SRSF3	-0.258479	0.0128224	0.0937312	-0.423888	0.000460076	0.0110202	-0.247456	0.072941	0.206357
ENST00000620941	ENSG00000112081	SRSF3	0.3345	0.0779294	0.27776	0.124477	0.249925	0.492272	0.015154	0.905673	0.952605
ENST00000620242	ENSG00000112081	SRSF3	-0.317276	0.0448184	0.201645	-0.557019	5.94653e-05	0.00305886	-0.566366	0.000371565	0.00650352
ENST00000620389	ENSG00000112081	SRSF3	-0.0610311	0.36143	0.636242	-0.127474	0.10478	0.302476	-0.315729	0.000569067	0.00867028
ENST00000634348	ENSG00000116350	SRSF4	0.342962	9.19726e-07	0.000176685	0.181228	0.0127154	0.0848666	0.131544	0.105446	0.262304
ENST00000373795	ENSG00000116350	SRSF4	-0.32077	1.58045e-06	0.000254624	-0.166908	0.0159217	0.0974342	-0.112753	0.144119	0.319803
ENST00000466448	ENSG00000116350	SRSF4	-0.42497	0.00203307	0.0288172	-0.243491	0.0832771	0.26388	-0.315364	0.0362015	0.130868
ENST00000556436	ENSG00000100650	SRSF5	-0.409898	4.40213e-05	0.00242959	-0.217528	0.0487019	0.190625	-0.061958	0.624121	0.782408
ENST00000556184	ENSG00000100650	SRSF5	0.394133	0.000280023	0.00784511	0.243913	0.0287045	0.13886	0.348896	0.00636698	0.0413752
ENST00000554465	ENSG00000100650	SRSF5	-0.40106	0.000111303	0.00435037	-0.203646	0.0873419	0.271361	-0.208953	0.122694	0.288932
ENST00000557154	ENSG00000100650	SRSF5	1.1138	0.00164744	0.0249602	0.689231	0.00667281	0.0573586	0.778187	0.00571424	0.0385019
ENST00000553635	ENSG00000100650	SRSF5	0.330024	0.00259953	0.0339884	0.153336	0.0733707	0.243551	0.186233	0.0591514	0.180303
ENST00000556587	ENSG00000100650	SRSF5	-0.308155	0.00208262	0.0292226	-0.152896	0.112235	0.314824	-0.357502	0.00115515	0.0134606
ENST00000394366	ENSG00000100650	SRSF5	-0.162479	0.0114778	0.0878211	-0.0427341	0.510867	0.724819	-0.0789578	0.280095	0.485042
ENST00000555547	ENSG00000100650	SRSF5	-0.675743	0.0321546	0.16548	-0.446418	0.0232654	0.122622	-0.506225	0.0162629	0.0774666
ENST00000553521	ENSG00000100650	SRSF5	-0.129269	0.250796	0.52878	0.152482	0.111808	0.314186	0.167922	0.151271	0.329823
ENST00000553369	ENSG00000100650	SRSF5	0.137772	0.464458	0.719229	-0.29818	0.0479895	0.189016	-0.411411	0.0239167	0.0993884
ENST00000554929	ENSG00000100650	SRSF5	-0.0569863	0.459752	0.715821	-0.0776956	0.380828	0.620883	-0.0910969	0.360086	0.565935
ENST00000555349	ENSG00000100650	SRSF5	-0.153351	0.520321	0.759774	-0.333732	0.0154117	0.0959125	-0.26916	0.0889694	0.234764
ENST00000555412	ENSG00000100650	SRSF5	-0.0543221	0.54737	0.776912	-0.0837596	0.414494	0.649824	-0.10391	0.369358	0.574882
ENST00000556647	ENSG00000100650	SRSF5	0.00691544	0.955205	0.983491	-0.128037	0.226343	0.466544	-0.188927	0.118556	0.282783
ENST00000557435	ENSG00000100650	SRSF5	-0.0310574	0.755308	0.897846	-0.122287	0.281269	0.526292	-0.0605598	0.623177	0.781649
ENST00000244020	ENSG00000124193	SRSF6	0.243507	0.0687705	0.259036	0.344009	0.00305782	0.0357877	0.355585	0.00589738	0.0393824
ENST00000483871	ENSG00000124193	SRSF6	-0.243507	0.0687705	0.259036	-0.344009	0.00305782	0.0357877	-0.355585	0.00589738	0.0393824
ENST00000446327	ENSG00000115875	SRSF7	0.642485	0.00259548	0.0339681	0.873548	0.00082649	0.0161319	1.20743	7.18723e-05	0.00228346
ENST00000313117	ENSG00000115875	SRSF7	0.247448	0.0359823	0.176907	0.207566	0.0542851	0.203672	0.304505	0.0125516	0.06535
ENST00000425778	ENSG00000115875	SRSF7	-0.362019	0.0699567	0.261366	-0.0621626	0.746022	0.875209	0.014979	0.940533	0.97088
ENST00000452806	ENSG00000115875	SRSF7	0.147735	0.237392	0.513039	-0.122077	0.180331	0.412175	-0.0964263	0.374375	0.579936
ENST00000443213	ENSG00000115875	SRSF7	-0.135577	0.127619	0.368	-0.229108	0.00619383	0.0550205	-0.400701	3.57252e-05	0.0014817
ENST00000409276	ENSG00000115875	SRSF7	-0.133485	0.558988	0.784375	0.0330469	0.805137	0.907347	0.0872065	0.577051	0.748269
ENST00000587424	ENSG00000263465	SRSF8	0.261447	0.0284705	0.153673	0.0275215	0.776474	0.891621	0.158888	0.125642	0.293292
ENST00000638426	ENSG00000263465	SRSF8	-0.261447	0.0284705	0.153673	-0.0275215	0.776474	0.891621	-0.158888	0.125642	0.293292
ENST00000546942	ENSG00000111786	SRSF9	-0.252585	0.000358072	0.00918744	-0.0503176	0.537225	0.743559	-0.161962	0.0733775	0.207124
ENST00000229390	ENSG00000111786	SRSF9	0.174908	0.0231296	0.135692	-0.0311116	0.682129	0.839141	0.0482395	0.568451	0.742085
ENST00000548792	ENSG00000111786	SRSF9	-0.0738714	0.219018	0.491657	0.118103	0.0909305	0.277741	0.0205382	0.792349	0.888689
ENST00000548326	ENSG00000111786	SRSF9	0.0355303	0.612365	0.818342	-0.0386103	0.659205	0.824842	0.00643381	0.947023	0.974124
ENST00000415083	ENSG00000141380	SS18	0.140894	0.434953	0.695788	0.222543	0.0884263	0.27329	0.195736	0.211048	0.407759
ENST00000269137	ENSG00000141380	SS18	-0.140894	0.434953	0.695788	-0.222543	0.0884263	0.27329	-0.195736	0.211048	0.407759
ENST00000491916	ENSG00000184402	SS18L1	-0.223719	0.0233876	0.136533	-0.339325	0.00806161	0.0645351	-0.234299	0.0951911	0.245579
ENST00000331758	ENSG00000184402	SS18L1	0.107991	0.557734	0.783557	0.0890593	0.658563	0.824615	0.256399	0.228607	0.428477
ENST00000370848	ENSG00000184402	SS18L1	0.0916183	0.797377	0.918687	0.106664	0.73211	0.867881	-0.274247	0.382165	0.587232
ENST00000422006	ENSG00000138385	SSB	0.290586	0.00209502	0.0292955	0.284396	0.0278944	0.13649	0.136535	0.331384	0.539121
ENST00000474273	ENSG00000138385	SSB	-0.370957	0.000600354	0.0129333	-0.168679	0.186947	0.42038	-0.313642	0.0291298	0.113262
ENST00000260956	ENSG00000138385	SSB	-0.0779079	0.268829	0.548393	-0.132316	0.154812	0.378092	0.0141664	0.889861	0.944422
ENST00000496622	ENSG00000106028	SSBP1	0.161958	0.0698314	0.261098	0.227507	0.0218164	0.118004	0.126012	0.259389	0.463159
ENST00000265304	ENSG00000106028	SSBP1	-0.0904982	0.281515	0.562259	-0.138394	0.0591638	0.213746	-0.0694443	0.401662	0.605114
ENST00000467681	ENSG00000106028	SSBP1	0.0357746	0.776895	0.908424	0.335412	0.00168457	0.0252174	0.2603	0.0335661	0.124416
ENST00000489378	ENSG00000106028	SSBP1	-0.0567325	0.505277	0.749444	-0.274491	0.00342249	0.0383826	-0.172578	0.100662	0.254647
ENST00000498107	ENSG00000106028	SSBP1	-0.0481968	0.617164	0.820801	0.0824924	0.276528	0.521419	0.00378359	0.964481	0.983151
ENST00000504136	ENSG00000145687	SSBP2	-0.304568	0.000374357	0.00941571	-0.350762	0.0297489	0.141749	-0.432344	0.0163878	0.07785
ENST00000506960	ENSG00000145687	SSBP2	-0.209222	0.00843794	0.0724932	-0.565045	2.02133e-06	0.000358812	-0.386144	0.00314028	0.0258727
ENST00000320672	ENSG00000145687	SSBP2	0.117257	0.0783117	0.278573	0.0553118	0.469449	0.693875	0.0913455	0.300306	0.507135
ENST00000505980	ENSG00000145687	SSBP2	0.782525	0.0914333	0.30519	-0.0645128	0.742228	0.873231	-0.0187676	0.933842	0.967749
ENST00000515395	ENSG00000145687	SSBP2	-0.198024	0.195946	0.461979	-0.130764	0.394685	0.632907	-0.190017	0.283558	0.488966
ENST00000615665	ENSG00000145687	SSBP2	-0.0999614	0.485976	0.735046	0.432146	0.107376	0.307053	0.00256797	0.992996	0.997183
ENST00000504985	ENSG00000145687	SSBP2	0.0143238	0.895227	0.960491	-0.067941	0.484494	0.705259	0.0067017	0.953107	0.97725
ENST00000528930	ENSG00000157216	SSBP3	-0.314601	0.00165499	0.0250434	-0.282931	3.55973e-05	0.00226265	-0.248068	0.00120074	0.0137983
ENST00000371319	ENSG00000157216	SSBP3	0.151195	0.14151	0.389508	0.279811	0.000147286	0.00537393	0.25225	0.00231659	0.0210825
ENST00000326956	ENSG00000157216	SSBP3	0.092194	0.350755	0.627651	0.16669	0.0207394	0.114652	0.107185	0.181382	0.369913
ENST00000610401	ENSG00000157216	SSBP3	-0.0716555	0.404415	0.672239	-0.234687	0.000252673	0.0075073	-0.176667	0.0134144	0.0681099
ENST00000270061	ENSG00000130511	SSBP4	0.217503	0.248778	0.526842	-0.368165	0.000287523	0.00812572	-0.241402	0.0222419	0.0948925
ENST00000593641	ENSG00000130511	SSBP4	-0.185739	0.158111	0.413768	-0.162823	0.0201412	0.11265	-0.12607	0.0763036	0.212377
ENST00000601444	ENSG00000130511	SSBP4	-0.277361	0.16171	0.418481	-0.431231	0.00444245	0.0453273	-0.684132	1.23484e-05	0.000758237
ENST00000348495	ENSG00000130511	SSBP4	0.0282047	0.811182	0.924187	0.301949	4.15516e-06	0.000566587	0.254453	0.000151879	0.00368496
ENST00000599699	ENSG00000130511	SSBP4	-0.0597247	0.724456	0.882115	-0.0745068	0.350777	0.593784	-0.14249	0.0926793	0.241202
ENST00000389623	ENSG00000179954	SSC5D	0.0666408	0.376734	0.648466	-0.124361	0.256497	0.499169	-0.166141	0.191395	0.38326
ENST00000588254	ENSG00000179954	SSC5D	-0.0666408	0.376734	0.648466	0.124361	0.256497	0.499169	0.166141	0.191395	0.38326
ENST00000326470	ENSG00000084112	SSH1	0.114392	0.445953	0.704952	-0.280171	0.355562	0.597903	-0.122853	0.670152	0.813969
ENST00000326495	ENSG00000084112	SSH1	0.0335183	0.507725	0.751173	0.0475869	0.367449	0.608753	0.0491602	0.415483	0.617664
ENST00000546433	ENSG00000084112	SSH1	-0.0498399	0.315732	0.596313	-0.0522735	0.309189	0.555291	-0.052391	0.372962	0.578554
ENST00000551165	ENSG00000084112	SSH1	0.0742487	0.652344	0.841429	0.0713741	0.61988	0.799558	0.0196241	0.908949	0.954569
ENST00000269033	ENSG00000141298	SSH2	0.193516	0.143175	0.391965	0.00709358	0.951107	0.977972	0.176332	0.159814	0.342095
ENST00000394848	ENSG00000141298	SSH2	-0.230588	0.0673966	0.256228	-0.166123	0.179842	0.411585	-0.302165	0.020243	0.0893878
ENST00000540801	ENSG00000141298	SSH2	-0.21832	0.123746	0.361722	0.165451	0.21921	0.458397	0.0541247	0.705051	0.837064
ENST00000577483	ENSG00000141298	SSH2	0.0648008	0.409854	0.676201	-0.123813	0.109441	0.310103	-0.0619379	0.463662	0.659694
ENST00000649863	ENSG00000141298	SSH2	-0.0233354	0.934603	0.976532	-0.37469	0.00685005	0.058226	-0.660034	2.44158e-05	0.0011451
ENST00000308127	ENSG00000172830	SSH3	0.206666	0.0270444	0.149107	0.159899	0.151647	0.373521	0.0335457	0.801359	0.893886
ENST00000376757	ENSG00000172830	SSH3	-0.206102	0.0538295	0.224038	-0.136561	0.307566	0.553782	0.0644078	0.683242	0.822682
ENST00000308298	ENSG00000172830	SSH3	-0.0807901	0.456839	0.713543	-0.0359129	0.772178	0.889401	-0.0742477	0.628311	0.78553
ENST00000532881	ENSG00000172830	SSH3	-0.0707228	0.463194	0.718511	-0.144715	0.280209	0.525226	-0.0941435	0.550823	0.729127
ENST00000322310	ENSG00000176101	SSNA1	0.0258062	0.845866	0.939784	0.0186589	0.850739	0.929983	0.04184	0.705407	0.837273
ENST00000459860	ENSG00000176101	SSNA1	-0.0258062	0.845866	0.939784	-0.0186589	0.850739	0.929983	-0.04184	0.705407	0.837273
ENST00000422622	ENSG00000123096	SSPN	0.0212748	0.811649	0.924199	0.150548	0.0460169	0.184113	0.0737859	0.3755	0.581032
ENST00000242729	ENSG00000123096	SSPN	-0.0212748	0.811649	0.924199	-0.150548	0.0460169	0.184113	-0.0737859	0.3755	0.581032
ENST00000472850	ENSG00000197558	SSPO	0.255603	0.034849	0.173449	0.049297	0.707329	0.85347	-0.103227	0.443942	0.643158
ENST00000475488	ENSG00000197558	SSPO	-0.110585	0.0404785	0.189945	0.0273173	0.710413	0.855256	-0.00300322	0.969807	0.986067
ENST00000623373	ENSG00000197558	SSPO	0.0986941	0.0994189	0.320008	0.0787488	0.2876	0.532788	-0.0287705	0.720303	0.846285
ENST00000465639	ENSG00000197558	SSPO	-0.0962116	0.26858	0.548206	-0.181113	0.119951	0.326486	0.120257	0.352587	0.558401
ENST00000492965	ENSG00000197558	SSPO	-0.11644	0.292621	0.573104	0.124622	0.434852	0.667099	0.0780952	0.623234	0.781681
ENST00000378016	ENSG00000197558	SSPO	-0.030148	0.655892	0.84338	-0.115173	0.181193	0.413127	0.0264798	0.786891	0.885577
ENST00000397511	ENSG00000124783	SSR1	0.0601104	0.648292	0.839316	-0.00553591	0.964428	0.983919	0.0843042	0.543722	0.724027
ENST00000244763	ENSG00000124783	SSR1	-0.0407902	0.687911	0.86112	-0.0903434	0.351323	0.594265	-0.194975	0.0811819	0.220988
ENST00000474597	ENSG00000124783	SSR1	-0.00855027	0.94411	0.979459	0.2516	0.0371357	0.162225	0.398967	0.00737793	0.0456131
ENST00000368311	ENSG00000163479	SSR2	0.114639	0.0743677	0.270678	0.164938	0.0216857	0.117545	-0.0264419	0.74192	0.859295
ENST00000295702	ENSG00000163479	SSR2	-0.116744	0.0561286	0.229594	-0.209116	0.00302357	0.0355861	0.0129853	0.868298	0.932789
ENST00000472467	ENSG00000163479	SSR2	0.0396364	0.754483	0.897394	0.342949	0.0885085	0.273452	0.0102581	0.964034	0.982983
ENST00000265044	ENSG00000114850	SSR3	0.00107822	0.995777	0.998531	0.195104	0.241801	0.483732	-0.165553	0.39234	0.596595
ENST00000467789	ENSG00000114850	SSR3	-0.00107822	0.995777	0.998531	-0.195104	0.241801	0.483732	0.165553	0.39234	0.596595
ENST00000460616	ENSG00000180879	SSR4	-0.182838	0.0654061	0.251426	0.0522333	0.597538	0.785287	-0.0125114	0.909135	0.954621
ENST00000370086	ENSG00000180879	SSR4	0.139076	0.218738	0.491433	0.051588	0.603458	0.789156	-0.0413707	0.706989	0.838316
ENST00000482902	ENSG00000180879	SSR4	0.026783	0.819283	0.927811	-0.188705	0.115386	0.31964	0.0883081	0.505774	0.693904
ENST00000293880	ENSG00000149136	SSRP1	-0.0556738	0.267691	0.547466	-0.017674	0.729462	0.866354	-0.0281921	0.626321	0.784019
ENST00000278412	ENSG00000149136	SSRP1	0.0374852	0.47989	0.730907	0.0296604	0.552373	0.754693	0.0555677	0.330872	0.538629
ENST00000635721	ENSG00000149136	SSRP1	0.11614	0.554204	0.781379	-0.0645235	0.566083	0.763769	-0.13884	0.302386	0.50915
ENST00000526877	ENSG00000173465	SSSCA1	0.10567	0.693618	0.864649	0.296503	0.065572	0.227261	0.188623	0.287704	0.493499
ENST00000309328	ENSG00000173465	SSSCA1	-0.0387496	0.766531	0.903099	-0.10756	0.233771	0.475292	0.0400813	0.693216	0.829352
ENST00000531405	ENSG00000173465	SSSCA1	-0.0243506	0.881758	0.954889	-0.0966686	0.429701	0.662988	-0.224327	0.105744	0.262809
ENST00000378726	ENSG00000160075	SSU72	0.0762034	0.372533	0.644878	-0.107928	0.241336	0.483409	-0.118705	0.256931	0.460777
ENST00000359060	ENSG00000160075	SSU72	0.0218466	0.754674	0.897463	-0.125805	0.0785509	0.253691	-0.250195	0.00213323	0.0200531
ENST00000291386	ENSG00000160075	SSU72	-0.037108	0.629437	0.828098	0.132221	0.0780375	0.252909	0.251044	0.00331387	0.0268053
ENST00000490476	ENSG00000117155	SSX2IP	-0.225823	0.0174145	0.1142	-0.0400846	0.695065	0.846708	-0.212872	0.0767431	0.213172
ENST00000342203	ENSG00000117155	SSX2IP	0.269377	0.0699048	0.261272	0.185126	0.126078	0.336153	0.0495959	0.722511	0.847679
ENST00000603677	ENSG00000117155	SSX2IP	-0.16228	0.0770608	0.276035	-0.0915604	0.385499	0.624722	-0.177767	0.148867	0.326362
ENST00000437941	ENSG00000117155	SSX2IP	-0.304056	0.143235	0.392026	-0.367226	0.0349555	0.156163	-0.0602902	0.769021	0.875233
ENST00000481102	ENSG00000117155	SSX2IP	0.188011	0.373282	0.645524	0.362363	0.0173092	0.102482	0.567177	0.0015667	0.0164473
ENST00000605755	ENSG00000117155	SSX2IP	-0.14736	0.356171	0.632276	0.00621556	0.958207	0.981181	-0.0934055	0.490584	0.681261
ENST00000460500	ENSG00000117155	SSX2IP	-0.00354847	0.958165	0.985071	0.1196	0.0945047	0.284032	-0.0974227	0.227512	0.426977
ENST00000455824	ENSG00000100380	ST13	0.324869	0.534348	0.768599	-0.222605	0.367861	0.609038	-0.523289	0.0520984	0.166258
ENST00000216218	ENSG00000100380	ST13	-0.324869	0.534348	0.768599	0.222605	0.367861	0.609038	0.523289	0.0520984	0.166258
ENST00000517580	ENSG00000147488	ST18	0.44985	1.62281e-05	0.00123868	0.359141	0.0257509	0.130306	0.286324	0.0889656	0.234764
ENST00000522251	ENSG00000147488	ST18	0.543576	0.00231113	0.0314888	0.315664	0.386428	0.625606	0.620656	0.224629	0.423639
ENST00000520279	ENSG00000147488	ST18	-0.283831	0.0157385	0.10687	-0.0716726	0.623012	0.801974	0.0453687	0.780579	0.882034
ENST00000518453	ENSG00000147488	ST18	-0.178309	0.0768325	0.275675	0.0443743	0.802712	0.90596	-0.152434	0.424475	0.625322
ENST00000521824	ENSG00000147488	ST18	-0.26276	0.0945464	0.311408	-0.42357	0.142887	0.361292	-0.286101	0.29846	0.505129
ENST00000522102	ENSG00000147488	ST18	-0.252235	0.0987118	0.31873	-0.0803576	0.37886	0.619102	-0.113122	0.273487	0.477999
ENST00000521119	ENSG00000147488	ST18	0.0684108	0.281708	0.562407	0.0780366	0.688979	0.843023	0.0573604	0.802732	0.894784
ENST00000276480	ENSG00000147488	ST18	-0.0546424	0.344807	0.621845	0.0192957	0.828064	0.919025	0.0878322	0.374809	0.580366
ENST00000518053	ENSG00000147488	ST18	-0.0713208	0.627465	0.826817	-0.255552	0.30795	0.554065	0.0283111	0.909105	0.954621
ENST00000521582	ENSG00000147488	ST18	0.00768987	0.96955	0.988698	0.704068	0.0252376	0.128843	0.142474	0.627234	0.784702
ENST00000521180	ENSG00000008513	ST3GAL1	0.149114	0.369752	0.642384	0.27626	0.00962698	0.071803	0.143818	0.217546	0.415742
ENST00000399640	ENSG00000008513	ST3GAL1	-0.326648	0.246636	0.524449	-0.336538	0.0910086	0.277841	-0.555565	0.0153569	0.0745045
ENST00000522652	ENSG00000008513	ST3GAL1	0.00800735	0.966545	0.987709	-0.141567	0.218973	0.458183	0.0531098	0.677182	0.818757
ENST00000567586	ENSG00000157350	ST3GAL2	-0.265651	0.00130613	0.0214988	-0.327184	0.00186523	0.0268475	-0.215532	0.057323	0.176757
ENST00000393640	ENSG00000157350	ST3GAL2	0.0381075	0.65886	0.845169	-0.0587287	0.604717	0.789977	-0.1508	0.238943	0.440713
ENST00000567822	ENSG00000157350	ST3GAL2	-0.0637243	0.758848	0.899794	-0.168205	0.273705	0.518318	0.357484	0.0715058	0.203749
ENST00000342907	ENSG00000157350	ST3GAL2	-0.0196409	0.811601	0.924199	0.0895777	0.388872	0.627663	0.100146	0.394841	0.598846
ENST00000545417	ENSG00000126091	ST3GAL3	-0.80793	0.000226244	0.00687264	-0.384451	0.0225854	0.120455	-0.19988	0.29914	0.50583
ENST00000353126	ENSG00000126091	ST3GAL3	1.01036	0.0073156	0.0658525	0.105977	0.705155	0.852367	0.529846	0.0944067	0.244227
ENST00000645034	ENSG00000126091	ST3GAL3	-0.239371	0.0171012	0.112741	-0.127947	0.164434	0.392146	-0.386063	0.000496044	0.0078953
ENST00000347631	ENSG00000126091	ST3GAL3	0.402843	0.118049	0.352586	0.387347	0.00667807	0.0573634	0.509338	0.0022313	0.020562
ENST00000645161	ENSG00000126091	ST3GAL3	-0.136607	0.181064	0.442414	-0.288606	0.00386138	0.0415925	-0.40677	0.000153307	0.0036992
ENST00000646686	ENSG00000126091	ST3GAL3	0.296079	0.393546	0.663582	-0.319997	0.138751	0.355216	-0.300275	0.280142	0.485051
ENST00000330208	ENSG00000126091	ST3GAL3	-0.450657	0.274107	0.553956	-1.52373	5.76937e-05	0.00299763	-0.575421	0.0868719	0.230889
ENST00000642949	ENSG00000126091	ST3GAL3	0.241028	0.494859	0.742038	-0.194383	0.475938	0.699057	0.219182	0.498686	0.688205
ENST00000647503	ENSG00000126091	ST3GAL3	-0.271558	0.424143	0.687633	-0.128622	0.520276	0.731967	-0.0445302	0.852356	0.923466
ENST00000646776	ENSG00000126091	ST3GAL3	-0.0388116	0.584805	0.801026	-0.13652	0.0831236	0.263542	-0.107275	0.225799	0.425015
ENST00000646416	ENSG00000126091	ST3GAL3	0.00797735	0.90629	0.965318	-0.0943134	0.167649	0.396297	-0.21259	0.00628737	0.0410546
ENST00000644016	ENSG00000126091	ST3GAL3	0.002354	0.996499	0.998914	0.363345	0.110523	0.311974	-0.0314699	0.895857	0.94729
ENST00000495482	ENSG00000126091	ST3GAL3	-0.010138	0.940973	0.978393	-0.156593	0.212175	0.450919	-0.478299	0.00115397	0.0134572
ENST00000361400	ENSG00000126091	ST3GAL3	-0.113187	0.773185	0.906625	0.33445	0.0997661	0.293852	0.332806	0.147415	0.324261
ENST00000444328	ENSG00000110080	ST3GAL4	0.263184	0.350375	0.627297	0.0377251	0.798194	0.903842	0.13879	0.415352	0.617507
ENST00000227495	ENSG00000110080	ST3GAL4	-0.281721	0.424116	0.687633	0.0945422	0.591369	0.781808	-0.23922	0.243802	0.446348
ENST00000531217	ENSG00000110080	ST3GAL4	-0.197901	0.584737	0.801026	-0.121731	0.513983	0.727021	0.141773	0.513406	0.699498
ENST00000534083	ENSG00000110080	ST3GAL4	-0.05461	0.849581	0.941561	-0.0888123	0.604482	0.789894	-0.266844	0.200012	0.394143
ENST00000639867	ENSG00000115525	ST3GAL5	0.25554	0.0244453	0.140404	0.063483	0.493939	0.712387	0.0569114	0.579963	0.75061
ENST00000640712	ENSG00000115525	ST3GAL5	-0.260915	0.0685485	0.258598	-0.148571	0.190656	0.424843	-0.363414	0.00388137	0.0297603
ENST00000638956	ENSG00000115525	ST3GAL5	-0.268323	0.0925782	0.307393	-0.0574161	0.542059	0.747275	0.00180695	0.986513	0.994363
ENST00000461206	ENSG00000115525	ST3GAL5	-0.278618	0.098012	0.317174	-0.342155	0.0274005	0.135214	-0.00609509	0.970686	0.986468
ENST00000638855	ENSG00000115525	ST3GAL5	-0.482586	0.13693	0.382446	-0.317353	0.107915	0.307493	0.0436462	0.842725	0.917593
ENST00000393808	ENSG00000115525	ST3GAL5	0.159512	0.325173	0.604181	0.264254	0.0127376	0.0849802	0.278698	0.0173916	0.0811028
ENST00000639472	ENSG00000115525	ST3GAL5	-0.111888	0.221307	0.494389	-0.140404	0.0884662	0.273379	-0.31376	0.000683359	0.00974868
ENST00000639743	ENSG00000115525	ST3GAL5	0.0625349	0.621116	0.822962	-0.0685413	0.569147	0.766156	-0.0850676	0.524075	0.708559
ENST00000640378	ENSG00000115525	ST3GAL5	-0.354153	0.433739	0.694848	-0.311921	0.12983	0.342361	-0.277225	0.224163	0.423218
ENST00000639074	ENSG00000115525	ST3GAL5	-0.373884	0.442155	0.701903	-0.156988	0.706103	0.852922	-0.748354	0.139524	0.313466
ENST00000487896	ENSG00000115525	ST3GAL5	-0.0760586	0.458621	0.714998	-0.196443	0.0136716	0.0887842	0.0740686	0.417963	0.619727
ENST00000639608	ENSG00000115525	ST3GAL5	0.0878519	0.865936	0.948368	0.553294	0.0555921	0.206607	0.28819	0.375649	0.581173
ENST00000639119	ENSG00000115525	ST3GAL5	0.0470462	0.916067	0.969206	-0.61483	0.0659822	0.22818	-1.03839	0.00115677	0.0134739
ENST00000638572	ENSG00000115525	ST3GAL5	0.0114588	0.952981	0.982673	-0.176261	0.36682	0.608326	0.235774	0.299511	0.506203
ENST00000638227	ENSG00000115525	ST3GAL5	-0.0818456	0.811835	0.92422	-0.0304693	0.869808	0.940027	0.267855	0.225934	0.425075
ENST00000394162	ENSG00000064225	ST3GAL6	-0.545698	0.00701507	0.0641889	-0.106596	0.595542	0.78406	-0.514345	0.0269987	0.10773
ENST00000486249	ENSG00000064225	ST3GAL6	0.405334	0.0939522	0.310099	-0.0990373	0.725666	0.864509	-0.657576	0.0730001	0.20644
ENST00000483910	ENSG00000064225	ST3GAL6	0.248533	0.207781	0.477476	0.230335	0.260455	0.50356	0.446768	0.0560533	0.174387
ENST00000469105	ENSG00000064225	ST3GAL6	0.367681	0.382554	0.653562	0.0416436	0.888131	0.948839	0.854749	0.0091839	0.0529629
ENST00000613264	ENSG00000064225	ST3GAL6	0.0609267	0.678546	0.85545	-0.0171857	0.913234	0.959916	0.0637134	0.710576	0.840521
ENST00000532162	ENSG00000166444	ST5	-0.529416	0.00287301	0.0364188	-0.0946487	0.529794	0.738343	-0.118811	0.509842	0.696922
ENST00000533020	ENSG00000166444	ST5	-0.384693	0.0995334	0.32027	-0.135313	0.433906	0.666296	-0.444275	0.024257	0.100418
ENST00000531237	ENSG00000166444	ST5	0.0505974	0.367305	0.640851	0.125085	0.0577396	0.210854	0.204011	0.0068227	0.0432236
ENST00000313726	ENSG00000166444	ST5	0.0571738	0.471241	0.72438	0.0543308	0.470708	0.694701	0.106551	0.211895	0.408704
ENST00000526701	ENSG00000166444	ST5	-0.0413149	0.566461	0.789357	0.113472	0.179467	0.411288	-0.129931	0.148228	0.325481
ENST00000526757	ENSG00000166444	ST5	-0.160115	0.747041	0.893938	-0.379108	0.0757469	0.248265	-0.353918	0.154241	0.334358
ENST00000530991	ENSG00000166444	ST5	-0.0173188	0.861061	0.946468	0.0338343	0.73121	0.867387	-0.148553	0.174356	0.360773
ENST00000470633	ENSG00000073849	ST6GAL1	0.0381432	0.847494	0.940748	-0.15603	0.0534522	0.201525	-0.111106	0.21696	0.41506
ENST00000448044	ENSG00000073849	ST6GAL1	0.00704491	0.983951	0.994195	0.0489978	0.752731	0.879453	0.155618	0.381056	0.586235
ENST00000169298	ENSG00000073849	ST6GAL1	-0.023581	0.93939	0.977895	-0.00424074	0.974611	0.988502	-0.103978	0.490731	0.681349
ENST00000409087	ENSG00000144057	ST6GAL2	0.0972899	0.871506	0.950652	0.0190558	0.898829	0.953729	-0.417943	0.0114487	0.0615643
ENST00000409382	ENSG00000144057	ST6GAL2	-0.121278	0.628534	0.827491	-0.0453691	0.69039	0.843545	-0.0430612	0.714399	0.842675
ENST00000361686	ENSG00000144057	ST6GAL2	0.0210761	0.953555	0.982846	0.0154607	0.926098	0.965806	0.371786	0.0310417	0.118081
ENST00000495983	ENSG00000136840	ST6GALNAC4	-0.236342	0.0089279	0.0753093	-0.183932	0.0601801	0.215726	0.0061655	0.954968	0.978152
ENST00000335791	ENSG00000136840	ST6GALNAC4	0.199169	0.0403378	0.189521	0.0522372	0.587402	0.778686	-0.0868861	0.414436	0.616643
ENST00000361444	ENSG00000136840	ST6GALNAC4	-0.0668398	0.630694	0.828591	0.116032	0.349703	0.593056	0.142506	0.287798	0.493499
ENST00000318803	ENSG00000117069	ST6GALNAC5	-1.34008	0.158189	0.413864	0.226808	0.0289839	0.139705	0.337697	0.00374336	0.0290333
ENST00000477717	ENSG00000117069	ST6GALNAC5	0.616837	0.391148	0.661501	-0.12335	0.172368	0.402488	-0.112997	0.266288	0.470336
ENST00000496845	ENSG00000117069	ST6GALNAC5	-0.148183	0.790799	0.915667	-0.108279	0.241258	0.483327	-0.352958	0.000994763	0.0122758
ENST00000373146	ENSG00000160408	ST6GALNAC6	0.847917	3.15675e-05	0.00194333	0.363481	0.000579573	0.0128548	0.503479	1.9533e-05	0.000998452
ENST00000291839	ENSG00000160408	ST6GALNAC6	-0.815661	0.00123682	0.0207195	-0.618477	0.000125128	0.00481342	-0.561512	0.000777153	0.0105842
ENST00000373141	ENSG00000160408	ST6GALNAC6	-0.701628	0.00582749	0.0566682	-0.472131	0.223638	0.463536	-1.13678	0.0224129	0.0953804
ENST00000483353	ENSG00000160408	ST6GALNAC6	-0.254352	0.0212385	0.128808	-0.431573	0.0010646	0.0190155	-0.721465	1.03008e-06	0.000159806
ENST00000373144	ENSG00000160408	ST6GALNAC6	0.148738	0.175142	0.435701	0.119378	0.0955827	0.286062	0.0307672	0.690508	0.827612
ENST00000485320	ENSG00000160408	ST6GALNAC6	0.135762	0.291839	0.572374	-0.00912574	0.920011	0.962832	0.111738	0.278001	0.482898
ENST00000480417	ENSG00000160408	ST6GALNAC6	-0.201733	0.301848	0.582458	-0.176161	0.181487	0.413451	-0.16672	0.24521	0.447797
ENST00000542456	ENSG00000160408	ST6GALNAC6	-0.204636	0.341637	0.619478	0.0284424	0.834832	0.922425	0.211666	0.163462	0.347029
ENST00000373142	ENSG00000160408	ST6GALNAC6	0.0685844	0.665894	0.848572	-0.0118588	0.911711	0.959183	-0.186057	0.122386	0.288585
ENST00000487459	ENSG00000004866	ST7	0.374629	1.61749e-05	0.00123761	0.23252	0.0697275	0.235878	0.104182	0.479188	0.672112
ENST00000465133	ENSG00000004866	ST7	-0.079058	0.0927951	0.307813	0.0288662	0.729004	0.866137	0.0822038	0.398534	0.602313
ENST00000323984	ENSG00000004866	ST7	1.14578	0.335443	0.613988	-1.19205	7.93657e-05	0.00365157	-0.981574	0.00381012	0.0293831
ENST00000393447	ENSG00000004866	ST7	-0.147797	0.230648	0.505161	0.716771	0.00711557	0.0595089	0.473945	0.0947689	0.244826
ENST00000393443	ENSG00000004866	ST7	0.0592402	0.741151	0.89084	0.00266659	0.989256	0.995578	0.192475	0.377407	0.582663
ENST00000393444	ENSG00000004866	ST7	0.0646381	0.744386	0.892493	0.0815558	0.623619	0.802303	0.138057	0.483203	0.675314
ENST00000265437	ENSG00000004866	ST7	-0.0452894	0.47731	0.728933	-0.137618	0.137388	0.353138	-0.23368	0.0313474	0.118929
ENST00000485753	ENSG00000007341	ST7L	-0.377757	0.0166252	0.110419	-0.31394	0.122758	0.330881	-0.290429	0.190751	0.382443
ENST00000358039	ENSG00000007341	ST7L	0.328389	0.0976348	0.316456	0.138752	0.533871	0.741203	0.473944	0.0664238	0.194292
ENST00000360743	ENSG00000007341	ST7L	-0.279508	0.259094	0.537821	-0.0476123	0.862017	0.935948	-0.426244	0.177678	0.364833
ENST00000470683	ENSG00000007341	ST7L	-0.15694	0.305869	0.586513	0.192049	0.204205	0.441316	-0.429565	0.0203925	0.0897515
ENST00000361846	ENSG00000007341	ST7L	-0.10891	0.763114	0.901593	-0.303423	0.410385	0.646487	-0.0918951	0.833598	0.91256
ENST00000396037	ENSG00000111728	ST8SIA1	0.0155104	0.853142	0.943244	-0.0911297	0.343742	0.58751	0.0208634	0.850281	0.922051
ENST00000536558	ENSG00000111728	ST8SIA1	0.00265576	0.963641	0.986725	-0.03445	0.687309	0.842368	-0.165493	0.105534	0.262456
ENST00000261197	ENSG00000111728	ST8SIA1	-0.0299874	0.791853	0.916302	0.122418	0.299017	0.544623	0.0178959	0.893738	0.946296
ENST00000324000	ENSG00000177511	ST8SIA3	0.149988	0.175926	0.436494	0.199751	0.0063672	0.0558529	0.189864	0.0191012	0.086114
ENST00000590600	ENSG00000177511	ST8SIA3	-0.149988	0.175926	0.436494	-0.199751	0.0063672	0.0558529	-0.189864	0.0191012	0.086114
ENST00000588155	ENSG00000101638	ST8SIA5	-0.182901	8.2861e-05	0.00363608	-0.213317	0.00442055	0.0452306	-0.156617	0.0693935	0.1997
ENST00000315087	ENSG00000101638	ST8SIA5	0.129925	0.020738	0.126956	0.200436	0.00102714	0.0185955	0.159892	0.0198061	0.0881847
ENST00000536490	ENSG00000101638	ST8SIA5	-0.212246	0.0410259	0.19167	0.0983045	0.525837	0.735784	-0.0557539	0.742651	0.859445
ENST00000538168	ENSG00000101638	ST8SIA5	-0.0378533	0.395247	0.66475	-0.154331	0.00358674	0.0396401	-0.122416	0.0408581	0.141551
ENST00000461325	ENSG00000010327	STAB1	-0.264517	0.0451426	0.202433	-0.126113	0.0638712	0.223524	-0.0395062	0.565957	0.740512
ENST00000469989	ENSG00000010327	STAB1	0.298767	0.10959	0.338622	0.00521626	0.956982	0.980934	-0.00250546	0.980212	0.991381
ENST00000321725	ENSG00000010327	STAB1	0.0959397	0.4362	0.696861	0.0478002	0.456765	0.683823	-0.00439963	0.946593	0.973864
ENST00000462741	ENSG00000010327	STAB1	-0.101417	0.670886	0.851374	0.0444559	0.74537	0.874937	0.0620306	0.65548	0.803463
ENST00000483235	ENSG00000118007	STAG1	0.204826	0.0577973	0.233273	-0.245058	0.143504	0.362069	-0.166484	0.367363	0.572946
ENST00000487065	ENSG00000118007	STAG1	0.0950564	0.239775	0.515927	0.138168	0.334613	0.579236	0.371332	0.0131669	0.0672406
ENST00000462818	ENSG00000118007	STAG1	-0.0612766	0.381614	0.652862	-0.0577071	0.609669	0.79301	-0.217124	0.0846221	0.226835
ENST00000434713	ENSG00000118007	STAG1	-0.127685	0.396342	0.665789	0.367823	0.10451	0.302154	-0.172054	0.428848	0.629594
ENST00000383202	ENSG00000118007	STAG1	-0.0405735	0.428464	0.690795	-0.0423344	0.594867	0.783885	0.0889145	0.300844	0.507622
ENST00000480733	ENSG00000118007	STAG1	-0.0203911	0.870336	0.950003	-0.119642	0.512926	0.726421	-0.474752	0.0402156	0.140046
ENST00000465961	ENSG00000118007	STAG1	-0.0180503	0.826122	0.931056	-0.0134944	0.916812	0.961425	-0.138161	0.314565	0.521878
ENST00000455404	ENSG00000101972	STAG2	-0.203312	0.000479984	0.0111416	-0.025045	0.718399	0.860026	-0.0200528	0.798651	0.892529
ENST00000371157	ENSG00000101972	STAG2	0.112816	0.0725713	0.266952	-0.0259299	0.702699	0.85101	0.0538587	0.478566	0.671683
ENST00000371145	ENSG00000101972	STAG2	0.6512	0.110468	0.34008	-0.0438418	0.892664	0.950874	0.658274	0.119237	0.283758
ENST00000218089	ENSG00000101972	STAG2	-0.151796	0.09081	0.304181	0.0398164	0.681811	0.83892	-0.130806	0.220589	0.419101
ENST00000371160	ENSG00000101972	STAG2	0.00590431	0.990708	0.996729	0.0552382	0.893206	0.951082	-0.336539	0.478344	0.671561
ENST00000426587	ENSG00000277072	STAG3L2	0.138644	0.0870173	0.296747	0.0991807	0.236249	0.477625	0.0978891	0.289439	0.495259
ENST00000622215	ENSG00000277072	STAG3L2	-0.253309	0.0583663	0.234694	0.0743849	0.622305	0.801373	0.0290047	0.868138	0.932658
ENST00000611766	ENSG00000277072	STAG3L2	-0.0140604	0.89147	0.959283	-0.229101	0.0213166	0.116396	-0.178135	0.0924058	0.24076
ENST00000428423	ENSG00000174353	STAG3L3	0.138288	0.00795774	0.0697424	-0.00623252	0.91458	0.960468	-0.0220502	0.736543	0.856073
ENST00000448173	ENSG00000174353	STAG3L3	-0.167815	0.00827028	0.0715611	-0.018478	0.79233	0.900557	0.0508756	0.522188	0.707105
ENST00000423834	ENSG00000174353	STAG3L3	0.0963704	0.135308	0.379557	0.0862144	0.269376	0.513565	0.0195805	0.824932	0.907695
ENST00000436857	ENSG00000174353	STAG3L3	-0.144675	0.154407	0.408803	-0.138589	0.348016	0.591448	-0.336041	0.0421843	0.144709
ENST00000416602	ENSG00000106610	STAG3L4	0.195243	0.156484	0.411381	0.147761	0.244641	0.487127	0.437249	0.00195902	0.018952
ENST00000647855	ENSG00000106610	STAG3L4	-0.195243	0.156484	0.411381	-0.147761	0.244641	0.487127	-0.437249	0.00195902	0.018952
ENST00000493499	ENSG00000242294	STAG3L5P	-0.227621	0.0128768	0.0939975	-0.0435283	0.714657	0.857694	-0.0788771	0.564618	0.73954
ENST00000414292	ENSG00000242294	STAG3L5P	0.151718	0.165734	0.424139	-0.110687	0.395185	0.633302	0.161971	0.282393	0.487596
ENST00000422479	ENSG00000242294	STAG3L5P	0.140038	0.407729	0.674564	0.250227	0.186517	0.419908	0.226933	0.27871	0.483597
ENST00000473757	ENSG00000242294	STAG3L5P	0.0372051	0.61891	0.821704	0.0116893	0.9007	0.954449	-0.09818	0.362599	0.568258
ENST00000483329	ENSG00000272752	STAG3L5P-PVRIG2P-PILRB	0.768423	0.0491544	0.212535	0.508927	0.0775955	0.251902	0.791072	0.0262504	0.105862
ENST00000470714	ENSG00000272752	STAG3L5P-PVRIG2P-PILRB	-0.291826	0.0274178	0.150267	0.134367	0.408308	0.644595	0.341536	0.0672102	0.195666
ENST00000444874	ENSG00000272752	STAG3L5P-PVRIG2P-PILRB	0.0950457	0.373912	0.646005	0.0776485	0.493802	0.712324	0.390584	0.00301654	0.0251676
ENST00000310771	ENSG00000272752	STAG3L5P-PVRIG2P-PILRB	-0.0504566	0.67004	0.851061	-0.249337	0.0531844	0.20108	-0.553788	0.000290127	0.0055507
ENST00000489389	ENSG00000115145	STAM2	0.0825876	0.30462	0.585252	0.122516	0.151072	0.372794	0.0988398	0.317932	0.525128
ENST00000263904	ENSG00000115145	STAM2	-0.0949226	0.36382	0.6381	-0.0844649	0.356342	0.598386	-0.0623418	0.546395	0.72589
ENST00000482997	ENSG00000115145	STAM2	0.0993407	0.62726	0.826696	0.141166	0.372413	0.612725	-0.161283	0.356544	0.562466
ENST00000463854	ENSG00000115145	STAM2	0.00806994	0.968236	0.988298	-0.067836	0.687243	0.842333	0.233788	0.224154	0.423218
ENST00000432295	ENSG00000124356	STAMBP	0.37202	0.0548244	0.226519	0.092052	0.487424	0.707396	0.245769	0.0834488	0.225038
ENST00000394070	ENSG00000124356	STAMBP	-0.303444	0.0269852	0.148916	-0.145935	0.228161	0.468688	-0.373056	0.00706015	0.0442346
ENST00000339566	ENSG00000124356	STAMBP	0.477631	0.116154	0.349408	-0.0658268	0.813146	0.911889	0.123198	0.664787	0.810124
ENST00000486458	ENSG00000124356	STAMBP	-0.0622089	0.642561	0.835369	0.266655	0.0136792	0.0888219	0.283167	0.0176169	0.0818052
ENST00000409707	ENSG00000124356	STAMBP	0.0061032	0.956265	0.984001	0.0362233	0.667716	0.830275	0.102575	0.291519	0.497529
ENST00000371927	ENSG00000138134	STAMBPL1	-0.413486	0.00618913	0.0590787	0.00965791	0.943308	0.973891	-0.304379	0.0368343	0.132351
ENST00000371922	ENSG00000138134	STAMBPL1	0.1383	0.130796	0.373327	0.094614	0.223485	0.463372	0.0903242	0.288156	0.493809
ENST00000371926	ENSG00000138134	STAMBPL1	0.0269023	0.788853	0.914443	-0.0229369	0.771201	0.888865	0.0829487	0.337011	0.544409
ENST00000371924	ENSG00000138134	STAMBPL1	-0.00326374	0.981486	0.993199	-0.164762	0.154664	0.377844	-0.250828	0.0500481	0.161905
ENST00000276449	ENSG00000147465	STAR	0.69833	0.0184612	0.117768	0.206027	0.0413887	0.173413	0.351279	0.00467467	0.0336378
ENST00000520114	ENSG00000147465	STAR	-0.69833	0.0184612	0.117768	-0.206027	0.0413887	0.173413	-0.351279	0.00467467	0.0336378
ENST00000537947	ENSG00000214530	STARD10	-0.700556	0.00808226	0.0705046	-1.13046	0.000102901	0.00427508	-0.659221	0.0227126	0.0963085
ENST00000334805	ENSG00000214530	STARD10	0.261109	0.198594	0.465563	0.869516	5.77933e-06	0.000701801	0.486819	0.0145234	0.071852
ENST00000543304	ENSG00000214530	STARD10	0.026172	0.90949	0.966753	-0.69084	0.000672766	0.0142295	-0.319045	0.129306	0.299036
ENST00000538009	ENSG00000214530	STARD10	-0.0392173	0.67774	0.855043	-0.0492465	0.680976	0.838252	-0.284862	0.0325242	0.121795
ENST00000399365	ENSG00000133121	STARD13	0.194497	0.742861	0.89157	0.282336	0.0706299	0.237582	0.735445	9.8566e-05	0.00282371
ENST00000567873	ENSG00000133121	STARD13	-0.0875524	0.756722	0.898578	-0.180641	0.150094	0.37157	-0.287232	0.0402002	0.140032
ENST00000336934	ENSG00000133121	STARD13	-0.10757	0.80809	0.922862	-0.251628	0.0769302	0.25063	-0.686851	6.59278e-05	0.00215561
ENST00000488876	ENSG00000131748	STARD3	0.15371	0.192368	0.457316	-0.216224	0.0231718	0.12234	-0.15643	0.160599	0.343097
ENST00000484773	ENSG00000131748	STARD3	-0.214193	0.202572	0.470911	-0.414418	0.000426285	0.0105311	-0.597821	3.65357e-05	0.00150002
ENST00000580551	ENSG00000131748	STARD3	0.152399	0.422304	0.686143	0.35595	0.0555849	0.206596	0.400479	0.039688	0.138793
ENST00000336308	ENSG00000131748	STARD3	0.043833	0.46017	0.716156	0.1545	0.00160707	0.0244852	0.176374	0.00114061	0.0133745
ENST00000583582	ENSG00000131748	STARD3	-0.142908	0.379787	0.651063	0.255929	0.124311	0.333429	0.0886534	0.608957	0.771114
ENST00000585269	ENSG00000131748	STARD3	-0.226096	0.485505	0.734874	-0.109924	0.571602	0.767896	0.197689	0.411154	0.613488
ENST00000481171	ENSG00000131748	STARD3	-0.0580802	0.515534	0.756677	-0.166634	0.0456147	0.183234	-0.243204	0.00831245	0.0495277
ENST00000584850	ENSG00000131748	STARD3	0.00406566	0.969329	0.988675	0.0113065	0.894142	0.95134	-0.0296935	0.749899	0.863659
ENST00000471550	ENSG00000010270	STARD3NL	-0.355617	5.76124e-06	0.000614063	-0.0964235	0.177821	0.409399	-0.241095	0.00306681	0.0254608
ENST00000009041	ENSG00000010270	STARD3NL	0.379907	0.00139797	0.0223968	0.18294	0.0547841	0.204639	0.376634	0.000596713	0.0089408
ENST00000396013	ENSG00000010270	STARD3NL	0.19514	0.476793	0.728691	0.0758383	0.665955	0.82909	0.00449157	0.981974	0.99228
ENST00000434197	ENSG00000010270	STARD3NL	-0.131328	0.446775	0.705658	-0.322116	0.0369091	0.161645	-0.579491	0.00214175	0.0201194
ENST00000502322	ENSG00000164211	STARD4	0.0894377	0.230558	0.505134	0.178666	0.0108456	0.0769544	0.231934	0.00351563	0.0278084
ENST00000296632	ENSG00000164211	STARD4	-0.0894377	0.230558	0.505134	-0.178666	0.0108456	0.0769544	-0.231934	0.00351563	0.0278084
ENST00000560723	ENSG00000172345	STARD5	0.179373	0.0482215	0.209949	0.154042	0.179232	0.410963	0.11806	0.355222	0.561145
ENST00000302824	ENSG00000172345	STARD5	-0.179373	0.0482215	0.209949	-0.154042	0.179232	0.410963	-0.11806	0.355222	0.561145
ENST00000479456	ENSG00000084090	STARD7	0.0336455	0.704958	0.871449	0.0147736	0.868533	0.939431	-0.0760461	0.457131	0.653986
ENST00000337288	ENSG00000084090	STARD7	-0.0336455	0.704958	0.871449	-0.0147736	0.868533	0.939431	0.0760461	0.457131	0.653986
ENST00000446816	ENSG00000204685	STARD7-AS1	0.0256626	0.87945	0.954155	-0.061901	0.635583	0.810241	-0.201521	0.164717	0.348654
ENST00000432267	ENSG00000204685	STARD7-AS1	-0.0256626	0.87945	0.954155	0.061901	0.635583	0.810241	0.201521	0.164717	0.348654
ENST00000562619	ENSG00000159433	STARD9	-0.115319	0.00336245	0.0402012	-0.117245	0.00669988	0.0574699	0.0261798	0.588794	0.756942
ENST00000564158	ENSG00000159433	STARD9	0.117476	0.0470146	0.207099	0.105556	0.0759414	0.2487	0.0973158	0.155717	0.336531
ENST00000568493	ENSG00000159433	STARD9	-0.202711	0.0194328	0.12165	-0.0278941	0.821537	0.91564	-0.00364738	0.979823	0.991112
ENST00000290607	ENSG00000159433	STARD9	0.052746	0.142167	0.390591	0.0394256	0.316242	0.562049	-0.0593584	0.188219	0.378845
ENST00000562139	ENSG00000159433	STARD9	0.127709	0.240013	0.516213	0.0364399	0.760337	0.883372	0.0536662	0.697455	0.832078
ENST00000409465	ENSG00000115415	STAT1	-0.476457	0.064031	0.248318	0.438494	0.040139	0.170207	-0.243752	0.250816	0.454114
ENST00000392322	ENSG00000115415	STAT1	0.257533	0.367953	0.641316	-0.0617003	0.695818	0.847118	-0.495425	0.00789687	0.04783
ENST00000361099	ENSG00000115415	STAT1	0.068574	0.774833	0.907361	0.0247881	0.869163	0.939768	0.568896	0.00121229	0.0138662
ENST00000540176	ENSG00000115415	STAT1	-0.346498	0.518377	0.75837	-0.578084	0.099887	0.294148	-1.2874	0.00412928	0.0310044
ENST00000314128	ENSG00000170581	STAT2	0.403958	0.00347333	0.0410642	0.303127	0.00314415	0.0363623	0.425338	0.000519461	0.00814061
ENST00000652091	ENSG00000170581	STAT2	-0.390854	0.00464018	0.0493497	-0.107656	0.337458	0.581809	-0.251304	0.0601603	0.182198
ENST00000556140	ENSG00000170581	STAT2	0.18576	0.0915523	0.305482	-0.0340927	0.729077	0.866137	-0.164156	0.147256	0.324051
ENST00000652741	ENSG00000170581	STAT2	-0.29673	0.0509288	0.217111	-0.182769	0.224488	0.464635	-0.309182	0.0709115	0.202517
ENST00000555488	ENSG00000170581	STAT2	-0.255242	0.0510713	0.217358	-0.140111	0.233154	0.474479	-0.268984	0.0365806	0.131817
ENST00000652398	ENSG00000170581	STAT2	-0.324791	0.112963	0.344076	-0.0909954	0.579705	0.773615	-0.0438188	0.825612	0.908055
ENST00000651339	ENSG00000170581	STAT2	0.223539	0.238421	0.514352	-0.083554	0.641502	0.813527	-0.156643	0.421899	0.623076
ENST00000557417	ENSG00000170581	STAT2	0.236985	0.264964	0.54438	0.0530738	0.815162	0.912796	-0.382547	0.144738	0.320562
ENST00000651805	ENSG00000170581	STAT2	-0.177905	0.15417	0.408591	-0.0207082	0.880405	0.945526	-0.361463	0.0322196	0.121108
ENST00000557235	ENSG00000170581	STAT2	0.773477	0.332089	0.610744	0.384144	0.213947	0.452612	0.539388	0.192339	0.384441
ENST00000651934	ENSG00000170581	STAT2	-0.209917	0.322552	0.602038	-0.0823163	0.63178	0.807144	0.229562	0.238688	0.440461
ENST00000651078	ENSG00000170581	STAT2	0.310745	0.597584	0.809285	-0.949907	0.0156112	0.0964895	-0.532148	0.199787	0.393878
ENST00000650805	ENSG00000170581	STAT2	-0.16201	0.389407	0.660388	0.11532	0.642251	0.813981	-0.184798	0.502061	0.691044
ENST00000557252	ENSG00000170581	STAT2	0.0151503	0.86787	0.948893	-0.0658031	0.42797	0.66135	-0.0981845	0.283496	0.488877
ENST00000556539	ENSG00000170581	STAT2	-0.0393279	0.587782	0.80283	-0.0818924	0.225671	0.465842	0.0733761	0.348016	0.554464
ENST00000264657	ENSG00000168610	STAT3	0.179682	0.00167358	0.0252464	0.0583449	0.172307	0.402456	0.0717161	0.141475	0.315898
ENST00000590776	ENSG00000168610	STAT3	-0.282037	0.00100122	0.0181116	-0.0814272	0.355735	0.597976	-0.153715	0.110162	0.269743
ENST00000588969	ENSG00000168610	STAT3	-0.436058	0.0106421	0.083953	-0.239385	0.020261	0.112971	-0.234322	0.0538565	0.169825
ENST00000471989	ENSG00000168610	STAT3	-0.17292	0.093114	0.308375	-0.192242	0.0629233	0.221685	-0.312668	0.00828843	0.0494329
ENST00000404395	ENSG00000168610	STAT3	0.145765	0.214672	0.486353	0.0744047	0.352254	0.595046	0.0254807	0.780126	0.881726
ENST00000462286	ENSG00000168610	STAT3	-0.138187	0.229963	0.504586	-0.050045	0.687307	0.842368	0.0148558	0.914787	0.957816
ENST00000585517	ENSG00000168610	STAT3	-0.00990189	0.935648	0.976783	0.146018	0.128192	0.339703	0.191046	0.0747508	0.209618
ENST00000392320	ENSG00000138378	STAT4	1.47603	0.00657483	0.0615567	0.138947	0.391474	0.630059	0.0351695	0.862224	0.929249
ENST00000495849	ENSG00000138378	STAT4	-1.47603	0.00657483	0.0615567	-0.138947	0.391474	0.630059	-0.0351695	0.862224	0.929249
ENST00000345506	ENSG00000126561	STAT5A	0.151072	0.457388	0.713829	0.306704	0.103438	0.300152	0.44599	0.0377969	0.134496
ENST00000588868	ENSG00000126561	STAT5A	-0.151072	0.457388	0.713829	-0.306704	0.103438	0.300152	-0.44599	0.0377969	0.134496
ENST00000481517	ENSG00000173757	STAT5B	-0.0630597	0.237199	0.512941	-0.0651888	0.465407	0.69075	-0.0557845	0.574277	0.746111
ENST00000293328	ENSG00000173757	STAT5B	0.0263525	0.605005	0.814159	0.109181	0.141255	0.358841	0.245712	0.00427579	0.0316781
ENST00000468312	ENSG00000173757	STAT5B	-0.000673169	0.992494	0.99756	-0.130743	0.175679	0.406867	-0.342578	0.00266045	0.0231791
ENST00000300134	ENSG00000166888	STAT6	0.326701	0.134406	0.378142	0.289628	4.61126e-05	0.00263896	0.327377	4.97951e-05	0.00181694
ENST00000555222	ENSG00000166888	STAT6	-0.305318	0.195549	0.461263	-0.273769	0.000553551	0.0125499	-0.331425	0.000275062	0.00534531
ENST00000555641	ENSG00000166888	STAT6	-0.20436	0.28475	0.565492	-0.28259	2.42094e-05	0.00178521	-0.28765	0.000120229	0.00317972
ENST00000557781	ENSG00000166888	STAT6	-0.196543	0.319796	0.600015	-0.173374	0.010855	0.0769544	-0.304217	0.000125098	0.00326673
ENST00000553533	ENSG00000166888	STAT6	-0.205924	0.747905	0.8942	0.0756851	0.689135	0.84315	0.266584	0.186894	0.377094
ENST00000340954	ENSG00000124214	STAU1	0.521827	0.0104849	0.083265	-0.00120283	0.992254	0.99727	-0.196254	0.162849	0.346103
ENST00000371828	ENSG00000124214	STAU1	-0.257271	0.0307491	0.160972	-0.112011	0.200938	0.437608	0.0288003	0.770241	0.875989
ENST00000360426	ENSG00000124214	STAU1	0.14248	0.366968	0.640538	0.0592027	0.581314	0.774608	0.0709277	0.571031	0.743864
ENST00000371856	ENSG00000124214	STAU1	0.0510087	0.485451	0.734838	0.181838	0.00106038	0.0189818	0.0851731	0.168094	0.352835
ENST00000347458	ENSG00000124214	STAU1	-0.283991	0.29325	0.573875	-0.480708	0.00231928	0.0304429	-0.375182	0.0292658	0.113537
ENST00000523533	ENSG00000040341	STAU2	-0.353222	0.00174686	0.0260131	-0.178658	0.0249684	0.128153	-0.156969	0.0928882	0.241566
ENST00000522509	ENSG00000040341	STAU2	-0.528429	0.00295269	0.0369396	0.233965	0.203356	0.440399	-0.157616	0.433129	0.633303
ENST00000355780	ENSG00000040341	STAU2	0.150765	0.105855	0.332011	-0.0425702	0.570012	0.76676	-0.0252308	0.769032	0.875233
ENST00000519961	ENSG00000040341	STAU2	-0.252723	0.0446878	0.201318	0.0471912	0.703651	0.85148	-0.120985	0.397402	0.601257
ENST00000518981	ENSG00000040341	STAU2	-0.20786	0.0623122	0.244272	-0.363383	0.00444143	0.0453273	-0.424976	0.00331985	0.0268277
ENST00000521447	ENSG00000040341	STAU2	-0.223402	0.0625441	0.244899	-0.00761162	0.955135	0.980186	-0.18933	0.220226	0.418733
ENST00000524300	ENSG00000040341	STAU2	0.234525	0.177199	0.437988	0.0890283	0.484023	0.704974	-0.000994893	0.994561	0.998049
ENST00000517542	ENSG00000040341	STAU2	0.145434	0.355088	0.631267	0.15886	0.244599	0.487102	0.271435	0.0943653	0.244184
ENST00000522695	ENSG00000040341	STAU2	-0.408083	0.283935	0.564631	-0.0273091	0.817483	0.913909	0.0763513	0.579729	0.750452
ENST00000521210	ENSG00000040341	STAU2	-0.267834	0.299939	0.580857	-0.0774871	0.657328	0.823874	0.0632075	0.727769	0.85085
ENST00000524104	ENSG00000040341	STAU2	0.0350449	0.686195	0.859809	-0.204298	0.0633255	0.222436	-0.345318	0.00489696	0.0346399
ENST00000518767	ENSG00000040341	STAU2	0.198674	0.700383	0.868601	-0.0334718	0.903931	0.955673	-0.0229738	0.944728	0.972934
ENST00000521451	ENSG00000040341	STAU2	0.024393	0.937911	0.977527	0.342366	0.154527	0.377603	0.28927	0.274271	0.47889
ENST00000523558	ENSG00000040341	STAU2	0.0127028	0.965618	0.987216	-0.181893	0.176621	0.407985	-0.169665	0.280947	0.486019
ENST00000287908	ENSG00000157214	STEAP2	0.243874	0.113989	0.345684	0.234873	0.0404116	0.170932	0.171804	0.221919	0.420475
ENST00000482369	ENSG00000157214	STEAP2	-0.149982	0.175082	0.435661	-0.0905443	0.395905	0.633752	-0.126784	0.328274	0.535999
ENST00000394621	ENSG00000157214	STEAP2	-0.12576	0.404423	0.672239	0.0129676	0.896995	0.952652	0.160097	0.211421	0.408161
ENST00000394622	ENSG00000157214	STEAP2	-0.254268	0.445338	0.704582	-0.528968	0.024248	0.125697	-0.637112	0.030978	0.11794
ENST00000394629	ENSG00000157214	STEAP2	0.0245977	0.960017	0.985671	0.222973	0.277298	0.52226	0.201535	0.463349	0.659442
ENST00000394626	ENSG00000157214	STEAP2	-0.214119	0.675923	0.853907	-0.32983	0.361506	0.603313	-0.439403	0.298309	0.505037
ENST00000393106	ENSG00000115107	STEAP3	0.216803	0.27044	0.550076	0.381461	0.138856	0.355333	0.215508	0.440751	0.640299
ENST00000393110	ENSG00000115107	STEAP3	-0.216803	0.27044	0.550076	-0.381461	0.138856	0.355333	-0.215508	0.440751	0.640299
ENST00000527651	ENSG00000167323	STIM1	0.334198	0.183917	0.445962	0.545382	0.00595233	0.0537375	0.443156	0.0316495	0.119768
ENST00000300737	ENSG00000167323	STIM1	-0.126728	0.276312	0.556753	-0.0470918	0.602491	0.788547	0.0170811	0.860246	0.928212
ENST00000616714	ENSG00000167323	STIM1	0.0389953	0.782219	0.911136	-0.15135	0.178956	0.41057	-0.203692	0.0948786	0.245045
ENST00000467011	ENSG00000109689	STIM2	0.499117	0.0358223	0.176512	0.329244	0.0336258	0.152471	0.612513	0.000582766	0.00880823
ENST00000639640	ENSG00000109689	STIM2	-0.397943	0.175152	0.435701	-0.0277866	0.871053	0.940617	0.310982	0.111916	0.272673
ENST00000467087	ENSG00000109689	STIM2	-0.136368	0.202468	0.470764	-0.205826	0.0273304	0.135039	-0.204281	0.0488348	0.159364
ENST00000465503	ENSG00000109689	STIM2	0.0465912	0.808817	0.923142	-0.0964345	0.430637	0.663866	-0.428141	0.00195715	0.0189413
ENST00000477474	ENSG00000109689	STIM2	-0.0368962	0.567125	0.789708	0.132912	0.0595353	0.214406	0.0559139	0.463282	0.659404
ENST00000305218	ENSG00000168439	STIP1	0.215102	0.043944	0.199328	0.209584	0.03216	0.148112	0.298557	0.00497465	0.0350068
ENST00000540887	ENSG00000168439	STIP1	-0.281393	0.0235136	0.137117	-0.222462	0.0392796	0.167825	-0.371953	0.00130089	0.0145005
ENST00000538497	ENSG00000168439	STIP1	-0.233288	0.181925	0.443566	-0.547255	0.00778301	0.0630244	-0.456987	0.0255481	0.103964
ENST00000543847	ENSG00000168439	STIP1	-0.104882	0.378136	0.649418	-0.0944298	0.382227	0.621941	-0.123908	0.309147	0.516119
ENST00000176763	ENSG00000072786	STK10	0.24334	5.96879e-07	0.000133061	-0.276827	0.108607	0.308635	-0.215051	0.258185	0.461883
ENST00000522879	ENSG00000072786	STK10	-0.306481	7.25512e-08	3.37301e-05	0.255393	0.136099	0.351061	-0.128573	0.469258	0.663972
ENST00000523615	ENSG00000072786	STK10	-0.28395	8.34867e-06	0.000794442	0.10059	0.614023	0.795898	-0.0519379	0.809946	0.898935
ENST00000517360	ENSG00000072786	STK10	-0.548371	0.000669366	0.0139819	0.0653404	0.905773	0.956647	1.11767	0.141387	0.315778
ENST00000517775	ENSG00000072786	STK10	0.0731111	0.147274	0.398167	0.270406	0.0945387	0.284057	-0.00370777	0.983371	0.992891
ENST00000521322	ENSG00000072786	STK10	-0.070903	0.353747	0.629898	0.414505	0.0797558	0.25599	-0.230098	0.374236	0.579799
ENST00000519441	ENSG00000072786	STK10	-0.014957	0.863877	0.947472	-0.0422857	0.901087	0.954709	0.155254	0.68187	0.821881
ENST00000326873	ENSG00000118046	STK11	0.177681	0.000401569	0.00990551	0.0425118	0.346418	0.589958	0.140589	0.00580495	0.0389304
ENST00000589152	ENSG00000118046	STK11	-0.342016	9.29562e-05	0.00389172	-0.343723	0.00287787	0.0345251	-0.33884	0.00570055	0.0384415
ENST00000591133	ENSG00000118046	STK11	-0.130057	0.144233	0.393565	-0.264971	0.0156359	0.0965713	-0.325482	0.00633599	0.0412562
ENST00000586243	ENSG00000118046	STK11	-0.350017	0.210824	0.481416	-0.00386736	0.984744	0.993309	-0.565377	0.0294478	0.113945
ENST00000585465	ENSG00000118046	STK11	0.0482817	0.429402	0.691587	-0.0443663	0.562577	0.761331	-0.19547	0.0229631	0.0970029
ENST00000586358	ENSG00000118046	STK11	-0.0686809	0.537315	0.770597	0.111197	0.411049	0.64697	-0.0661915	0.638598	0.792108
ENST00000652231	ENSG00000118046	STK11	-0.00181538	0.970037	0.988896	0.0810324	0.0552437	0.205814	0.114253	0.0151751	0.0738648
ENST00000456909	ENSG00000144589	STK11IP	0.315519	0.000544064	0.0120888	0.249103	0.00263425	0.0328644	0.284121	0.00230297	0.0210095
ENST00000413891	ENSG00000144589	STK11IP	-0.417951	0.000343573	0.00896412	-0.185373	0.0609538	0.21742	-0.215982	0.0536014	0.169344
ENST00000465230	ENSG00000144589	STK11IP	-0.197275	0.0382983	0.183453	-0.329167	0.000887226	0.0169183	-0.371442	0.000738372	0.0102413
ENST00000494777	ENSG00000144589	STK11IP	-0.177657	0.0614249	0.241836	-0.166459	0.0449794	0.181655	-0.191673	0.0431481	0.146935
ENST00000478018	ENSG00000115661	STK16	0.0738339	0.815088	0.925764	-0.203862	0.371829	0.612275	0.0838089	0.751305	0.864606
ENST00000409638	ENSG00000115661	STK16	-0.0715101	0.808408	0.923008	-0.478553	0.00545981	0.0512945	-0.477391	0.0125633	0.0653751
ENST00000409260	ENSG00000115661	STK16	-0.127653	0.81493	0.925649	0.854893	0.000190039	0.0062345	0.572343	0.0154981	0.0749955
ENST00000474211	ENSG00000164543	STK17A	-0.290611	0.0191924	0.12064	-0.278339	0.0319322	0.147516	-0.425451	0.00575741	0.038702
ENST00000319357	ENSG00000164543	STK17A	0.0677837	0.624933	0.825629	0.262969	0.0309762	0.145051	0.25161	0.0646485	0.191004
ENST00000648544	ENSG00000164543	STK17A	0.0296528	0.850261	0.941806	-0.214001	0.102722	0.298802	-0.175077	0.230639	0.430995
ENST00000473983	ENSG00000204344	STK19	-0.201754	0.00586044	0.0568867	-0.28264	0.000140651	0.00520153	-0.248502	0.00292832	0.024706
ENST00000479644	ENSG00000204344	STK19	-0.167935	0.0355757	0.175628	-0.120495	0.145272	0.364476	-0.184357	0.0550193	0.172301
ENST00000492583	ENSG00000204344	STK19	0.291202	0.12172	0.358542	0.284177	0.137373	0.353134	0.162162	0.430595	0.63102
ENST00000466132	ENSG00000204344	STK19	0.273556	0.146121	0.396367	0.4689	0.104972	0.302795	-0.130078	0.71537	0.843239
ENST00000491861	ENSG00000204344	STK19	0.146937	0.363147	0.637592	0.142259	0.246662	0.489374	0.329107	0.0204392	0.0898801
ENST00000519179	ENSG00000204344	STK19	0.0398562	0.790137	0.91527	0.077316	0.60324	0.78904	0.0739348	0.675432	0.817431
ENST00000376547	ENSG00000102572	STK24	0.0820576	0.484617	0.734372	0.229155	0.00517375	0.0497168	0.315867	0.000498535	0.00792203
ENST00000376554	ENSG00000102572	STK24	-0.22142	0.288251	0.568858	0.154352	0.364114	0.605767	0.058037	0.725165	0.849177
ENST00000397517	ENSG00000102572	STK24	0.137384	0.564036	0.787541	-0.106824	0.357186	0.59923	0.100371	0.458611	0.655238
ENST00000418038	ENSG00000102572	STK24	-0.0908909	0.354736	0.631005	-0.262982	0.00816286	0.0648459	-0.483197	9.24231e-06	0.000635996
ENST00000539966	ENSG00000102572	STK24	-0.0380045	0.677859	0.855092	-0.226754	0.0152634	0.0953788	-0.492093	2.56892e-06	0.000289618
ENST00000444574	ENSG00000102572	STK24	-0.0435214	0.947622	0.980868	-0.776357	0.0176524	0.10387	-0.987345	0.00839719	0.049844
ENST00000465009	ENSG00000115694	STK25	-0.270626	0.000273964	0.00774397	-0.224581	0.00417838	0.0436911	-0.476443	1.43027e-07	4.97565e-05
ENST00000535007	ENSG00000115694	STK25	0.762631	0.00447898	0.0484565	0.332103	0.0141479	0.0910155	0.30992	0.0413108	0.142558
ENST00000401869	ENSG00000115694	STK25	0.287897	0.0100011	0.0807974	0.081248	0.194473	0.429623	0.273152	0.000110311	0.0030117
ENST00000450497	ENSG00000115694	STK25	-0.234687	0.0212648	0.128936	-0.297014	0.00314416	0.0363623	-0.375406	0.00108978	0.0129469
ENST00000403346	ENSG00000115694	STK25	0.762429	0.0817688	0.286138	0.394075	0.0349098	0.156082	0.556247	0.0102718	0.0571495
ENST00000492127	ENSG00000115694	STK25	-0.114702	0.0362861	0.177703	-0.119053	0.0492747	0.192004	-0.208232	0.00192183	0.0187407
ENST00000543554	ENSG00000115694	STK25	0.564916	0.202381	0.470606	0.384659	0.0839543	0.265143	0.831008	0.00422251	0.0313881
ENST00000316586	ENSG00000115694	STK25	-0.131671	0.107297	0.334594	-0.23764	0.00396557	0.0423041	-0.39516	2.2456e-05	0.00109089
ENST00000495143	ENSG00000115694	STK25	-0.156135	0.131574	0.37422	-0.291922	0.0025779	0.032484	-0.27064	0.0108964	0.0596094
ENST00000426941	ENSG00000115694	STK25	0.238914	0.276334	0.556774	0.286451	0.0132931	0.087329	0.321655	0.0148978	0.0730393
ENST00000423004	ENSG00000115694	STK25	0.140449	0.585861	0.801486	-0.177439	0.227496	0.46789	-0.201535	0.189883	0.381202
ENST00000487962	ENSG00000115694	STK25	-0.0204792	0.712284	0.875003	-0.127086	0.0154093	0.0959125	-0.24931	3.95972e-05	0.00157665
ENST00000419617	ENSG00000104375	STK3	0.0379353	0.835124	0.935234	-0.0520861	0.598372	0.785852	0.173513	0.118675	0.28293
ENST00000424861	ENSG00000104375	STK3	-0.0379353	0.835124	0.935234	0.0520861	0.598372	0.785852	-0.173513	0.118675	0.28293
ENST00000515832	ENSG00000169302	STK32A	-0.128952	0.212787	0.483856	0.138917	0.335886	0.580329	0.181088	0.259918	0.46346
ENST00000648628	ENSG00000169302	STK32A	0.103324	0.546516	0.776257	-0.0441546	0.88057	0.945603	0.0833255	0.783992	0.883838
ENST00000397936	ENSG00000169302	STK32A	-0.0177668	0.879323	0.954146	-0.0719082	0.699632	0.849166	-0.15471	0.438165	0.638015
ENST00000298630	ENSG00000165752	STK32C	0.414463	0.360483	0.635385	-0.161938	0.367835	0.609037	-0.132688	0.510287	0.697295
ENST00000462160	ENSG00000165752	STK32C	-0.348659	0.366624	0.640403	0.00756622	0.95765	0.98111	0.0171863	0.918639	0.959833
ENST00000368622	ENSG00000165752	STK32C	-0.394008	0.578741	0.796791	0.297151	0.364123	0.605767	0.196405	0.571214	0.743992
ENST00000447869	ENSG00000130413	STK33	0.369738	0.00631691	0.0599119	0.429921	0.00260466	0.0326568	0.426963	0.00885569	0.0516015
ENST00000358872	ENSG00000130413	STK33	-0.645823	0.0953796	0.312988	-0.364342	0.23852	0.480253	-0.224421	0.515423	0.701154
ENST00000486305	ENSG00000130413	STK33	0.0707755	0.460604	0.716589	0.0262217	0.784464	0.896354	-0.221281	0.0489108	0.159484
ENST00000534493	ENSG00000130413	STK33	-0.18387	0.458341	0.714676	0.337951	0.182369	0.414445	0.242266	0.42323	0.624241
ENST00000396672	ENSG00000130413	STK33	-0.211148	0.632461	0.829818	-0.967466	0.00948758	0.071111	-0.212045	0.545303	0.725209
ENST00000440309	ENSG00000163482	STK36	0.337356	0.0439729	0.199429	0.237834	0.0509613	0.195869	0.31098	0.0225309	0.0957824
ENST00000419433	ENSG00000163482	STK36	0.107304	0.171462	0.431087	0.142851	0.0222916	0.119528	-0.027049	0.691209	0.828039
ENST00000295709	ENSG00000163482	STK36	-0.777977	0.123917	0.36205	-0.338856	0.228418	0.469019	-0.426748	0.194943	0.387757
ENST00000492486	ENSG00000163482	STK36	-0.220971	0.148198	0.399361	0.140311	0.167991	0.396792	0.13459	0.275809	0.480605
ENST00000392105	ENSG00000163482	STK36	-0.320132	0.260296	0.53934	-0.482152	0.0202634	0.112971	-0.321161	0.159076	0.341145
ENST00000480709	ENSG00000163482	STK36	-0.0968335	0.334412	0.612948	0.0671464	0.374916	0.615562	0.108181	0.219023	0.417486
ENST00000543992	ENSG00000211455	STK38L	0.0767071	0.587687	0.80283	0.0125444	0.92036	0.96299	0.0868269	0.549839	0.728404
ENST00000545470	ENSG00000211455	STK38L	-0.123744	0.526534	0.764137	-0.0218353	0.867955	0.939431	0.065914	0.645784	0.79684
ENST00000389032	ENSG00000211455	STK38L	-0.0161365	0.896759	0.961037	-0.00105202	0.991208	0.996724	-0.0913406	0.393415	0.597447
ENST00000499879	ENSG00000101109	STK4	0.404859	0.047545	0.208204	0.0161946	0.917036	0.961543	-0.381037	0.0334611	0.124159
ENST00000372806	ENSG00000101109	STK4	-0.129498	0.195044	0.460458	0.0199307	0.807056	0.908529	0.228001	0.0139912	0.0700509
ENST00000488618	ENSG00000101109	STK4	-0.123468	0.225021	0.498601	-0.127632	0.188287	0.421923	-0.0163898	0.873815	0.935524
ENST00000487587	ENSG00000101109	STK4	-0.0715626	0.316054	0.596662	-0.035948	0.55331	0.755408	-0.111152	0.10506	0.261798
ENST00000373132	ENSG00000196182	STK40	0.206887	0.0493838	0.21307	-0.0156289	0.861225	0.935449	-0.0343897	0.719258	0.845505
ENST00000359297	ENSG00000196182	STK40	-0.176859	0.0337451	0.170363	0.118484	0.120552	0.32779	0.0281327	0.727938	0.85085
ENST00000373130	ENSG00000196182	STK40	-0.275653	0.494874	0.742038	0.0687407	0.794702	0.902064	0.324301	0.256516	0.460304
ENST00000373129	ENSG00000196182	STK40	-0.129653	0.60165	0.811756	-0.601917	0.0218067	0.117991	-0.408915	0.138477	0.312028
ENST00000513116	ENSG00000117632	STMN1	0.265196	0.256347	0.53477	0.153012	0.353542	0.596126	0.0813419	0.674801	0.817055
ENST00000374291	ENSG00000117632	STMN1	0.607799	0.359859	0.63487	-0.357948	0.155737	0.379506	-0.815074	0.00823188	0.0492038
ENST00000426559	ENSG00000117632	STMN1	0.134589	0.494794	0.742038	0.337432	0.00121126	0.0204598	0.37864	0.00115747	0.0134788
ENST00000455785	ENSG00000117632	STMN1	-0.326308	0.389939	0.660636	0.298432	0.130782	0.343775	0.665231	0.00453189	0.0329678
ENST00000465604	ENSG00000117632	STMN1	-7.51419e-05	0.999167	1	-0.100018	0.130385	0.343333	-0.257683	0.000706519	0.00998327
ENST00000485226	ENSG00000117632	STMN1	-0.0211616	0.946039	0.980298	-0.268797	0.0470991	0.18682	-0.336764	0.0289567	0.112845
ENST00000518491	ENSG00000104435	STMN2	0.283075	0.565894	0.788848	-0.750768	0.00615466	0.0548659	-0.817155	0.015244	0.074104
ENST00000518111	ENSG00000104435	STMN2	-0.93802	0.349145	0.626222	-0.627199	0.0234501	0.12313	-0.898663	0.0114944	0.0616936
ENST00000220876	ENSG00000104435	STMN2	-0.167078	0.753299	0.896707	0.740454	0.00592938	0.0536115	0.864536	0.0096819	0.0549444
ENST00000370053	ENSG00000197457	STMN3	0.00280646	0.982781	0.99378	-0.458239	7.84108e-07	0.000199359	-0.398697	0.000110146	0.00301059
ENST00000540534	ENSG00000197457	STMN3	-0.00280646	0.982781	0.99378	0.458239	7.84108e-07	0.000199359	0.398697	0.000110146	0.00301059
ENST00000523048	ENSG00000015592	STMN4	0.427332	0.00170776	0.0256084	0.14724	0.0471054	0.18683	0.0472941	0.56586	0.740405
ENST00000350889	ENSG00000015592	STMN4	-0.174187	0.0064238	0.0606312	0.037956	0.473305	0.696747	0.0309591	0.61355	0.77463
ENST00000265770	ENSG00000015592	STMN4	0.0812194	0.101724	0.324497	-0.0796176	0.0276302	0.135844	0.0058052	0.887507	0.943245
ENST00000519997	ENSG00000015592	STMN4	-0.395247	0.167654	0.426376	-0.286667	0.27707	0.521996	-0.317998	0.33305	0.540903
ENST00000519614	ENSG00000015592	STMN4	-0.0749405	0.531255	0.766844	-0.128316	0.314112	0.560278	-0.402081	0.0062907	0.0410653
ENST00000522908	ENSG00000015592	STMN4	0.0857653	0.824794	0.930516	0.134722	0.440723	0.671533	0.143044	0.490513	0.681201
ENST00000507606	ENSG00000243317	STMP1	0.0957251	0.378356	0.649637	0.15607	0.208734	0.447245	0.152145	0.271462	0.475866
ENST00000422968	ENSG00000243317	STMP1	-0.0957251	0.378356	0.649637	-0.15607	0.208734	0.447245	-0.152145	0.271462	0.475866
ENST00000369764	ENSG00000107960	STN1	0.198065	0.222091	0.495549	-0.0207357	0.852804	0.930981	0.251382	0.0618546	0.185598
ENST00000224950	ENSG00000107960	STN1	-0.198065	0.222091	0.495549	0.0207357	0.852804	0.930981	-0.251382	0.0618546	0.185598
ENST00000286713	ENSG00000148175	STOM	0.0755076	0.194663	0.46005	0.00779088	0.810632	0.910471	-0.00304396	0.930586	0.96589
ENST00000538954	ENSG00000148175	STOM	-0.0755076	0.194663	0.46005	-0.00779088	0.810632	0.910471	0.00304396	0.930586	0.96589
ENST00000316911	ENSG00000067221	STOML1	0.384236	0.0217856	0.130762	0.0964826	0.153871	0.376621	0.0654048	0.393042	0.597178
ENST00000359750	ENSG00000067221	STOML1	-0.530563	0.0117124	0.0886952	0.10186	0.31974	0.564806	-0.110385	0.312987	0.520399
ENST00000561656	ENSG00000067221	STOML1	0.437944	0.087262	0.296994	-0.0516363	0.520308	0.731986	-0.0218917	0.81636	0.902608
ENST00000541638	ENSG00000067221	STOML1	-0.27677	0.0864655	0.295866	-0.209171	0.0133182	0.0873967	-0.0922903	0.358369	0.564362
ENST00000563229	ENSG00000067221	STOML1	-0.154481	0.285987	0.566699	-0.185344	0.0880465	0.272686	-0.452743	0.000331159	0.00605009
ENST00000561480	ENSG00000067221	STOML1	0.0570753	0.699931	0.868232	-0.026722	0.834533	0.922325	-0.343972	0.0148642	0.0729407
ENST00000564777	ENSG00000067221	STOML1	-0.263892	0.472122	0.725072	0.207534	0.342314	0.586495	0.582235	0.100692	0.25471
ENST00000316900	ENSG00000067221	STOML1	-0.296876	0.548838	0.777958	0.243037	0.256756	0.499355	0.476316	0.0231454	0.0973937
ENST00000356493	ENSG00000165283	STOML2	0.378549	0.000541757	0.0120663	0.0581937	0.517296	0.729751	0.0465183	0.646035	0.796951
ENST00000488050	ENSG00000165283	STOML2	-0.337062	0.00677448	0.0627044	-0.020827	0.874985	0.94258	-0.315375	0.028719	0.112201
ENST00000452248	ENSG00000165283	STOML2	-0.419549	0.0630858	0.246348	-0.0997526	0.4501	0.679199	0.182538	0.243509	0.446063
ENST00000484110	ENSG00000243244	STON1	-0.144371	0.13906	0.385636	0.459738	0.00201822	0.0280209	0.388391	0.00884677	0.0515736
ENST00000406226	ENSG00000243244	STON1	0.127414	0.314471	0.595055	0.275086	0.315893	0.561793	-0.662377	0.0274562	0.108941
ENST00000404752	ENSG00000243244	STON1	-0.0668354	0.559331	0.784523	-0.447953	0.0529826	0.200698	0.240236	0.305566	0.512524
ENST00000402114	ENSG00000068781	STON1-GTF2A1L	0.572528	0.178832	0.440095	-0.426987	0.591463	0.78187	-0.683081	0.366812	0.572304
ENST00000394751	ENSG00000068781	STON1-GTF2A1L	-0.572528	0.178832	0.440095	0.426987	0.591463	0.78187	0.683081	0.366812	0.572304
ENST00000649389	ENSG00000140022	STON2	0.181836	0.430206	0.692397	0.0251877	0.613234	0.795293	0.0392768	0.492119	0.682615
ENST00000614646	ENSG00000140022	STON2	-1.49433	0.265997	0.545562	0.21578	0.384909	0.624202	0.370455	0.202709	0.397375
ENST00000553821	ENSG00000140022	STON2	0.0431575	0.621861	0.823487	-0.010379	0.634136	0.809023	0.0261028	0.295502	0.502132
ENST00000267540	ENSG00000140022	STON2	0.176066	0.698094	0.867195	-0.165084	0.147789	0.368367	-0.168005	0.174331	0.360772
ENST00000652748	ENSG00000140022	STON2	0.245183	0.798334	0.919027	1.18006	0.00370936	0.0404911	0.370538	0.450114	0.648167
ENST00000555284	ENSG00000140022	STON2	-0.355125	0.541052	0.772823	-0.34008	0.00966097	0.0719466	-0.260468	0.0751024	0.210247
ENST00000555447	ENSG00000140022	STON2	-0.116299	0.629575	0.828191	-0.0246643	0.690944	0.843945	-0.0303502	0.671262	0.814625
ENST00000557055	ENSG00000140022	STON2	0.0263866	0.948953	0.981173	0.29231	0.0746456	0.246076	0.452942	0.0195272	0.0873809
ENST00000555226	ENSG00000140022	STON2	-0.0184022	0.936915	0.977247	0.0189515	0.810741	0.910489	0.12413	0.162218	0.345252
ENST00000298596	ENSG00000165730	STOX1	1.92349	0.0202419	0.124874	0.278286	0.237606	0.479236	0.127017	0.652976	0.801823
ENST00000399169	ENSG00000165730	STOX1	-2.49822	0.0448748	0.201754	-0.438702	0.181736	0.413729	-0.284516	0.473931	0.668016
ENST00000399165	ENSG00000165730	STOX1	0.0227603	0.946342	0.980385	0.0601668	0.576963	0.771415	0.161976	0.203192	0.397999
ENST00000506529	ENSG00000173320	STOX2	0.598776	0.231008	0.50544	-0.305221	0.114837	0.318978	-0.374418	0.117343	0.280892
ENST00000308497	ENSG00000173320	STOX2	-0.598776	0.231008	0.50544	0.305221	0.114837	0.318978	0.374418	0.117343	0.280892
ENST00000468303	ENSG00000001460	STPG1	0.0985306	0.405582	0.673061	0.160346	0.12256	0.330518	0.177278	0.138952	0.312692
ENST00000003583	ENSG00000001460	STPG1	0.007529	0.964565	0.986949	-0.0139643	0.924003	0.964775	0.0127886	0.939618	0.970472
ENST00000497384	ENSG00000001460	STPG1	-0.0361958	0.707838	0.872791	-0.239799	0.0590206	0.213466	-0.385339	0.00735113	0.0454993
ENST00000337248	ENSG00000001460	STPG1	-0.0563606	0.760845	0.900389	-0.0286651	0.854008	0.931604	-0.0483142	0.787937	0.886184
ENST00000529787	ENSG00000255036	STRA6LP	-0.216713	0.00998283	0.0806958	-0.195659	0.0279281	0.136566	-0.20866	0.0362299	0.130939
ENST00000375206	ENSG00000255036	STRA6LP	0.219182	0.046612	0.206087	0.258281	0.0268378	0.133593	0.397813	0.00270581	0.0233865
ENST00000532526	ENSG00000255036	STRA6LP	-0.0557079	0.734897	0.887572	-0.245295	0.222071	0.461675	-0.517823	0.0148051	0.0728263
ENST00000245865	ENSG00000266173	STRADA	-1.07548	0.00280485	0.0358621	0.0664728	0.723922	0.863506	-0.173407	0.408514	0.610969
ENST00000640999	ENSG00000266173	STRADA	-1.40236	0.0799588	0.282191	-0.581744	0.0906836	0.277265	-0.524597	0.138481	0.312028
ENST00000578507	ENSG00000266173	STRADA	0.0907494	0.204178	0.47305	0.0803431	0.26143	0.504445	0.0217973	0.787429	0.885881
ENST00000582026	ENSG00000266173	STRADA	0.158103	0.369239	0.641976	-0.161281	0.293356	0.538687	-0.24653	0.172791	0.358554
ENST00000336174	ENSG00000266173	STRADA	0.0788178	0.42676	0.689767	0.0551345	0.475414	0.698673	0.255162	0.0053299	0.0366405
ENST00000579318	ENSG00000266173	STRADA	-0.0910837	0.354968	0.631192	0.00524877	0.951279	0.978032	-0.196361	0.0447859	0.150788
ENST00000640707	ENSG00000266173	STRADA	-0.0652411	0.445094	0.704456	-0.0303936	0.727101	0.864819	0.00770201	0.939965	0.9706
ENST00000392950	ENSG00000266173	STRADA	-0.144805	0.508859	0.751811	-0.0746293	0.638755	0.81206	0.1664	0.428946	0.629678
ENST00000583085	ENSG00000266173	STRADA	-0.00762951	0.908453	0.966376	-0.0694781	0.325682	0.570534	-0.278527	0.000816965	0.0108783
ENST00000194530	ENSG00000082146	STRADB	0.532297	0.0277253	0.151305	-0.15559	0.499858	0.71692	0.429867	0.104354	0.260745
ENST00000392249	ENSG00000082146	STRADB	-0.532297	0.0277253	0.151305	0.15559	0.499858	0.71692	-0.429867	0.104354	0.260745
ENST00000541731	ENSG00000023734	STRAP	0.138577	0.625023	0.825629	0.0102551	0.958124	0.981179	-0.148333	0.487525	0.678828
ENST00000419869	ENSG00000023734	STRAP	-0.138577	0.625023	0.825629	-0.0102551	0.958124	0.981179	0.148333	0.487525	0.678828
ENST00000407982	ENSG00000165209	STRBP	0.226703	0.256668	0.535207	-0.171627	0.255799	0.498506	-0.0564031	0.767156	0.874127
ENST00000348403	ENSG00000165209	STRBP	0.139519	0.403746	0.67157	-0.156721	0.176086	0.407385	-0.0155045	0.903119	0.951378
ENST00000447404	ENSG00000165209	STRBP	-0.147607	0.241805	0.518491	0.00363935	0.967093	0.985262	-0.0114117	0.908988	0.95459
ENST00000496533	ENSG00000165209	STRBP	0.0396409	0.783475	0.91162	-0.0384586	0.671213	0.832758	-0.0828701	0.43971	0.639326
ENST00000360998	ENSG00000165209	STRBP	0.0563402	0.827274	0.931585	0.366015	0.0428507	0.176732	0.0702914	0.723441	0.848216
ENST00000450892	ENSG00000242866	STRC	0.805406	1.14644e-05	0.000973295	0.0591051	0.803783	0.906555	0.23711	0.410601	0.612981
ENST00000541030	ENSG00000242866	STRC	-1.33024	3.85007e-06	0.000453974	-0.537689	0.273531	0.518088	-0.238678	0.683645	0.822924
ENST00000428650	ENSG00000242866	STRC	0.302444	0.0106679	0.0840483	-0.0352079	0.846945	0.928129	-0.181845	0.388258	0.592714
ENST00000471703	ENSG00000242866	STRC	0.0933324	0.245951	0.523724	0.074023	0.620162	0.799741	-0.0743216	0.68334	0.822718
ENST00000432436	ENSG00000242866	STRC	-0.0868915	0.15979	0.415994	-0.0165016	0.861953	0.9359	0.0969605	0.383007	0.588004
ENST00000485556	ENSG00000242866	STRC	0.0441337	0.488323	0.737033	0.0891411	0.411182	0.647117	-0.124355	0.324256	0.531802
ENST00000369795	ENSG00000143093	STRIP1	0.384862	6.79723e-05	0.00318138	0.310599	0.0018149	0.0264546	0.494601	1.98512e-05	0.00100668
ENST00000473429	ENSG00000143093	STRIP1	-0.388674	3.93531e-05	0.00226007	-0.308078	0.00279111	0.0339523	-0.470156	7.50171e-05	0.00234295
ENST00000539541	ENSG00000143093	STRIP1	-0.341126	0.000747103	0.0150554	-0.283326	0.0176085	0.103726	-0.580525	3.92578e-05	0.00156825
ENST00000461054	ENSG00000143093	STRIP1	-0.233832	0.0245429	0.14072	-0.397365	0.00173276	0.0256141	-0.419714	0.00552947	0.0376047
ENST00000489059	ENSG00000143093	STRIP1	-0.202676	0.0533596	0.222804	-0.235383	0.0336911	0.152665	-0.394523	0.0016824	0.017196
ENST00000535003	ENSG00000143093	STRIP1	-0.046565	0.659821	0.845625	-0.141704	0.211061	0.449566	-0.314086	0.0164804	0.078115
ENST00000435494	ENSG00000128578	STRIP2	0.132401	0.332726	0.611321	-0.165526	0.301283	0.54711	-0.205209	0.1779	0.365182
ENST00000249344	ENSG00000128578	STRIP2	-0.132401	0.332726	0.611321	0.165526	0.301283	0.54711	0.205209	0.1779	0.365182
ENST00000379213	ENSG00000115808	STRN	0.81468	0.253623	0.532	0.238537	0.369078	0.610122	0.466113	0.123171	0.289699
ENST00000263918	ENSG00000115808	STRN	-0.81468	0.253623	0.532	-0.238537	0.369078	0.610122	-0.466113	0.123171	0.289699
ENST00000357479	ENSG00000196792	STRN3	0.528167	0.0022208	0.030584	0.670354	1.25837e-05	0.0011861	0.555589	0.000616209	0.00912924
ENST00000355683	ENSG00000196792	STRN3	-0.327896	0.0359449	0.176884	-0.594633	7.5539e-05	0.00355937	-0.372419	0.0163093	0.0775449
ENST00000555358	ENSG00000196792	STRN3	-0.315372	0.283763	0.564442	-0.110824	0.766463	0.886353	-0.701074	0.0605961	0.183139
ENST00000263280	ENSG00000090372	STRN4	0.182639	0.0370127	0.179825	0.00256001	0.957504	0.981079	0.0841808	0.107699	0.265848
ENST00000594581	ENSG00000090372	STRN4	-0.315306	0.0310763	0.162105	-0.412047	2.73032e-05	0.00191132	-0.595977	6.70646e-08	3.47998e-05
ENST00000600358	ENSG00000090372	STRN4	-0.227825	0.116004	0.34917	-0.272202	0.00217816	0.0292991	-0.272248	0.00612791	0.0403218
ENST00000595357	ENSG00000090372	STRN4	0.129068	0.379787	0.651063	-0.0242915	0.744355	0.874292	0.0848458	0.287895	0.493516
ENST00000594847	ENSG00000090372	STRN4	-0.22669	0.232264	0.506811	-0.144286	0.248861	0.49148	-0.485234	0.0011535	0.0134551
ENST00000601869	ENSG00000090372	STRN4	-0.120403	0.254678	0.533048	-0.097925	0.169348	0.398696	-0.26316	0.000700431	0.00991942
ENST00000391910	ENSG00000090372	STRN4	0.0902136	0.742972	0.891587	0.624969	2.94757e-05	0.00200388	0.625386	0.000147826	0.0036139
ENST00000435164	ENSG00000090372	STRN4	-0.0715912	0.695323	0.865419	-0.169087	0.257605	0.500273	-0.170139	0.277297	0.482207
ENST00000392708	ENSG00000134910	STT3A	0.283381	0.00170582	0.0255905	0.0619398	0.435606	0.667457	0.0419094	0.628505	0.785687
ENST00000531491	ENSG00000134910	STT3A	-0.247421	0.00643072	0.0606537	-0.034824	0.64237	0.814091	-0.0268611	0.743013	0.859557
ENST00000525946	ENSG00000134910	STT3A	-0.230408	0.0972464	0.315868	-0.100416	0.557624	0.75822	-0.0189956	0.919987	0.960459
ENST00000534472	ENSG00000134910	STT3A	-0.0851192	0.461904	0.717413	-0.0853035	0.507326	0.722305	-0.0808948	0.565388	0.740072
ENST00000463044	ENSG00000163527	STT3B	-0.267633	0.139717	0.386624	0.12989	0.37801	0.618335	-0.135035	0.334322	0.542004
ENST00000436236	ENSG00000163527	STT3B	-0.147184	0.141912	0.390174	-0.173466	0.135705	0.350447	-0.20978	0.104008	0.260192
ENST00000453168	ENSG00000163527	STT3B	0.0654017	0.620788	0.822787	-0.00179174	0.986024	0.993888	-0.146598	0.192785	0.385191
ENST00000295770	ENSG00000163527	STT3B	0.0109304	0.919088	0.970128	-0.00173925	0.984374	0.993183	0.153099	0.112188	0.273133
ENST00000219548	ENSG00000103266	STUB1	0.446917	3.43611e-06	0.000418297	0.205908	0.0122931	0.083105	0.194134	0.0344356	0.126715
ENST00000569248	ENSG00000103266	STUB1	-0.435183	1.40296e-05	0.00112186	-0.260376	0.0206934	0.114565	-0.426777	0.000814907	0.0108631
ENST00000565677	ENSG00000103266	STUB1	-0.535459	0.00361461	0.0421833	-0.173419	0.196292	0.431728	-0.243715	0.0873198	0.231701
ENST00000564316	ENSG00000103266	STUB1	-0.65467	0.00966382	0.0791127	-0.03795	0.827561	0.918867	0.0544725	0.79225	0.888674
ENST00000563505	ENSG00000103266	STUB1	0.230664	0.444411	0.703965	-0.381749	0.0695066	0.235415	0.208116	0.402818	0.606164
ENST00000566408	ENSG00000103266	STUB1	0.0884704	0.576356	0.795124	-0.165522	0.132279	0.345792	-0.0560673	0.642033	0.794703
ENST00000588848	ENSG00000104915	STX10	-0.177653	0.11467	0.346866	0.0568834	0.648693	0.818301	0.39419	0.00812226	0.048731
ENST00000587230	ENSG00000104915	STX10	0.111712	0.262023	0.541002	-0.195118	0.0199385	0.111894	-0.0780519	0.395949	0.600027
ENST00000591197	ENSG00000104915	STX10	-0.0781617	0.347015	0.624327	-0.00590698	0.942582	0.973595	0.117663	0.177756	0.364962
ENST00000242770	ENSG00000104915	STX10	0.156172	0.639681	0.833627	0.18338	0.486585	0.70686	-0.052866	0.832324	0.911945
ENST00000589083	ENSG00000104915	STX10	-0.0427401	0.581826	0.799039	0.15083	0.0477881	0.188557	-0.0403055	0.629207	0.786001
ENST00000467096	ENSG00000124222	STX16	-0.45595	0.000321483	0.0085853	-0.0472821	0.764038	0.88529	-0.261844	0.135089	0.307229
ENST00000371141	ENSG00000124222	STX16	0.312784	0.0115547	0.0881061	0.155143	0.221445	0.460825	0.0419455	0.76445	0.872514
ENST00000358029	ENSG00000124222	STX16	0.960579	0.0369441	0.179588	-0.000610194	0.998155	0.999525	-0.0753201	0.830233	0.910776
ENST00000493301	ENSG00000124222	STX16	-0.317882	0.0281743	0.152766	-0.202277	0.211936	0.450679	-0.207754	0.251138	0.454445
ENST00000355957	ENSG00000124222	STX16	-0.180974	0.0376839	0.181898	0.172115	0.0306885	0.144352	0.206875	0.0215013	0.0928117
ENST00000371132	ENSG00000124222	STX16	-0.242492	0.2123	0.483296	-0.500492	2.11408e-05	0.00160141	-0.458903	0.000528163	0.00823469
ENST00000361830	ENSG00000124222	STX16	0.127978	0.478771	0.730023	-0.366069	0.054116	0.203272	0.126924	0.545844	0.72561
ENST00000530122	ENSG00000254995	STX16-NPEPL1	0.148243	0.11533	0.348	0.116977	0.256048	0.498662	0.268704	0.0168812	0.0793529
ENST00000413559	ENSG00000254995	STX16-NPEPL1	-0.148243	0.11533	0.348	-0.116977	0.256048	0.498662	-0.268704	0.0168812	0.0793529
ENST00000525640	ENSG00000136874	STX17	0.0183843	0.943984	0.979459	-0.316719	0.157284	0.381942	0.0603503	0.834119	0.912724
ENST00000259400	ENSG00000136874	STX17	-0.0183843	0.943984	0.979459	0.316719	0.157284	0.381942	-0.0603503	0.834119	0.912724
ENST00000306200	ENSG00000168818	STX18	0.202286	0.0411429	0.191992	0.165054	0.0447054	0.180957	0.391038	4.20823e-05	0.0016278
ENST00000503692	ENSG00000168818	STX18	-0.161988	0.0713442	0.264191	-0.0816638	0.303714	0.54944	-0.248436	0.00549553	0.0374313
ENST00000515687	ENSG00000168818	STX18	-0.156675	0.29908	0.579937	-0.269456	0.0216522	0.117427	-0.575979	0.000141264	0.0035063
ENST00000608184	ENSG00000247708	STX18-AS1	0.134456	0.0682442	0.257909	-0.0313652	0.63806	0.811705	0.122202	0.110996	0.271149
ENST00000499430	ENSG00000247708	STX18-AS1	-0.197661	0.0988431	0.318806	0.110439	0.306959	0.553146	0.109867	0.364096	0.569816
ENST00000610009	ENSG00000247708	STX18-AS1	-0.0574952	0.389855	0.660611	-0.0355327	0.547571	0.751208	-0.211839	0.0021066	0.0198926
ENST00000462135	ENSG00000106089	STX1A	-0.511681	0.00704435	0.0643844	-0.12326	0.33097	0.575837	-0.0913082	0.516995	0.70245
ENST00000222812	ENSG00000106089	STX1A	0.393923	0.0392295	0.186015	0.551569	4.5065e-05	0.00260651	0.779379	3.86978e-07	9.21499e-05
ENST00000395154	ENSG00000106089	STX1A	-0.248132	0.0449596	0.201909	-0.509228	1.0039e-06	0.000232258	-0.68898	8.05987e-09	8.35849e-06
ENST00000395156	ENSG00000106089	STX1A	-0.490389	0.0687672	0.259036	-0.399055	0.0631999	0.222226	-0.305494	0.216172	0.414041
ENST00000484736	ENSG00000106089	STX1A	-0.206844	0.405943	0.673366	-0.514108	0.00247398	0.0317148	-0.845213	8.62643e-06	0.000609418
ENST00000566211	ENSG00000099365	STX1B	-0.344725	0.000183833	0.006025	-0.322422	0.0150517	0.0944692	-0.550685	0.00028767	0.00551351
ENST00000215095	ENSG00000099365	STX1B	0.259258	0.0305528	0.160454	0.0109918	0.930216	0.967885	0.0826239	0.544425	0.724633
ENST00000565419	ENSG00000099365	STX1B	-0.173984	0.385798	0.656458	0.0776067	0.665505	0.8288	0.0426333	0.825281	0.907895
ENST00000392373	ENSG00000111450	STX2	0.222423	0.217824	0.49026	0.223565	0.140108	0.35682	0.147725	0.360412	0.566192
ENST00000261653	ENSG00000111450	STX2	-0.222423	0.217824	0.49026	-0.223565	0.140108	0.35682	-0.147725	0.360412	0.566192
ENST00000533637	ENSG00000166900	STX3	0.154599	0.169756	0.428836	0.0577004	0.559427	0.759215	0.0122223	0.91392	0.957319
ENST00000337979	ENSG00000166900	STX3	-0.179756	0.14507	0.394922	-0.0836852	0.372765	0.613082	0.0738796	0.488302	0.679256
ENST00000529177	ENSG00000166900	STX3	0.182504	0.395656	0.665095	0.0749028	0.534912	0.741952	-0.16268	0.232723	0.43334
ENST00000313843	ENSG00000103496	STX4	0.189231	0.0255805	0.144279	0.13095	0.0596003	0.214593	0.272236	0.000555557	0.00850693
ENST00000487411	ENSG00000103496	STX4	-0.443595	0.0422145	0.194869	-0.518837	0.00804418	0.0644379	-0.61348	0.00475936	0.0339817
ENST00000486660	ENSG00000103496	STX4	-0.209175	0.0951116	0.312429	0.112	0.412922	0.648523	-0.166442	0.256508	0.460304
ENST00000461455	ENSG00000103496	STX4	-0.123911	0.42526	0.688335	0.0885601	0.541842	0.747085	0.0660925	0.689587	0.827016
ENST00000468583	ENSG00000103496	STX4	-0.0494499	0.689667	0.862206	-0.0666888	0.462309	0.688115	-0.0570323	0.567072	0.741077
ENST00000503629	ENSG00000103496	STX4	-0.0102079	0.900441	0.962962	-0.146916	0.0536787	0.202081	-0.227043	0.00775237	0.0472164
ENST00000566353	ENSG00000103496	STX4	-0.0369173	0.866196	0.948368	0.132113	0.52188	0.732992	-0.079919	0.729157	0.851585
ENST00000294179	ENSG00000162236	STX5	0.115737	0.399899	0.668498	0.177151	0.185366	0.418454	0.176886	0.244065	0.446691
ENST00000377897	ENSG00000162236	STX5	-0.160073	0.431738	0.693394	-0.182082	0.303381	0.549118	-0.0732891	0.715034	0.842996
ENST00000491231	ENSG00000162236	STX5	-0.109053	0.638639	0.833044	0.0298301	0.913706	0.960185	-0.141506	0.658573	0.805888
ENST00000431400	ENSG00000162236	STX5	-0.0364591	0.773759	0.906767	-0.305907	0.0177861	0.104256	-0.38367	0.00708345	0.0443258
ENST00000258301	ENSG00000135823	STX6	0.18876	0.00145851	0.0230715	0.00868176	0.890553	0.950185	-0.105655	0.142028	0.316629
ENST00000469135	ENSG00000135823	STX6	-0.192288	0.000955989	0.0175905	-0.117951	0.118354	0.324055	0.000200371	0.998126	0.999653
ENST00000542060	ENSG00000135823	STX6	-0.0937313	0.499778	0.746085	0.0983666	0.374936	0.615574	0.184465	0.144578	0.320351
ENST00000367937	ENSG00000079950	STX7	0.362233	0.087074	0.296769	-0.0610192	0.517734	0.730008	0.0741371	0.498005	0.687673
ENST00000367941	ENSG00000079950	STX7	-0.362233	0.087074	0.296769	0.0610192	0.517734	0.730008	-0.0741371	0.498005	0.687673
ENST00000373302	ENSG00000136854	STXBP1	0.703913	9.6766e-09	9.26221e-06	0.121344	0.267277	0.511422	0.128648	0.322551	0.529906
ENST00000636962	ENSG00000136854	STXBP1	-0.475911	3.12587e-09	4.0156e-06	-0.194274	0.115121	0.31936	-0.0878714	0.522627	0.707519
ENST00000373299	ENSG00000136854	STXBP1	-0.434425	2.94205e-07	8.44818e-05	0.0310802	0.644658	0.815804	0.140224	0.0770034	0.21364
ENST00000637464	ENSG00000136854	STXBP1	-0.381037	4.55302e-05	0.00247826	-0.319872	0.00629436	0.0554831	-0.573257	3.12999e-05	0.00136667
ENST00000626416	ENSG00000136854	STXBP1	-0.404707	0.000960669	0.0176252	-0.235021	0.147968	0.368602	-0.238193	0.191445	0.383329
ENST00000476182	ENSG00000136854	STXBP1	-0.395403	0.00160294	0.0244988	-0.367467	0.0285499	0.138483	-0.394988	0.0367192	0.132072
ENST00000647107	ENSG00000136854	STXBP1	0.356779	0.00994114	0.0804483	0.747672	0.143474	0.36203	-0.416312	0.329291	0.53713
ENST00000496504	ENSG00000136854	STXBP1	-0.303146	0.00393582	0.0445057	-0.279354	0.0159314	0.0974817	-0.417332	0.00120305	0.0138174
ENST00000637060	ENSG00000136854	STXBP1	-0.370736	0.208587	0.478452	-0.10186	0.797495	0.903433	-1.16816	0.0146305	0.0721998
ENST00000494254	ENSG00000136854	STXBP1	-0.0631047	0.344025	0.621124	-0.325532	0.00113589	0.019677	-0.422583	0.000415842	0.00701686
ENST00000636509	ENSG00000136854	STXBP1	0.0651458	0.747499	0.894108	0.294513	0.218253	0.457439	-0.341373	0.171868	0.357441
ENST00000628768	ENSG00000136854	STXBP1	-0.0266879	0.780833	0.910663	-0.216325	0.0605112	0.21646	-0.420473	0.0018197	0.018055
ENST00000370008	ENSG00000116266	STXBP3	0.115538	0.0393282	0.186266	0.0859567	0.137688	0.353589	0.163095	0.014374	0.0713823
ENST00000485167	ENSG00000116266	STXBP3	-0.0989807	0.0694498	0.260329	-0.065619	0.253566	0.495778	-0.128103	0.051869	0.165774
ENST00000495245	ENSG00000116266	STXBP3	-0.118205	0.0908249	0.304181	-0.171335	0.0239283	0.124662	-0.218339	0.0133472	0.0678634
ENST00000483586	ENSG00000116266	STXBP3	-0.0851134	0.409316	0.675751	0.0611286	0.615366	0.79683	-0.118334	0.377148	0.582456
ENST00000434978	ENSG00000166263	STXBP4	0.779465	0.0117038	0.0886952	-0.0305093	0.902614	0.955087	1.07754	0.00191983	0.018736
ENST00000376352	ENSG00000166263	STXBP4	-0.779465	0.0117038	0.0886952	0.0305093	0.902614	0.955087	-1.07754	0.00191983	0.018736
ENST00000321680	ENSG00000164506	STXBP5	0.664577	0.104513	0.329771	-0.403233	0.0552038	0.205759	-0.389064	0.130591	0.300931
ENST00000443556	ENSG00000164506	STXBP5	0.145524	0.110454	0.340077	-0.120382	0.174432	0.405307	-0.0914465	0.392818	0.597006
ENST00000367481	ENSG00000164506	STXBP5	-0.0636562	0.536703	0.770229	-0.14105	0.153503	0.376156	-0.148299	0.206817	0.402342
ENST00000367480	ENSG00000164506	STXBP5	-0.116484	0.614156	0.819099	0.777832	0.00177333	0.0260117	0.742424	0.00902558	0.0523394
ENST00000546097	ENSG00000164506	STXBP5	-0.0146287	0.845363	0.939686	-0.0333665	0.764271	0.88542	-0.139052	0.291481	0.49748
ENST00000606831	ENSG00000233452	STXBP5-AS1	0.323113	0.0181547	0.116705	-0.0496325	0.392804	0.631227	-0.179023	0.0185811	0.0846763
ENST00000367477	ENSG00000233452	STXBP5-AS1	-0.323113	0.0181547	0.116705	0.0496325	0.392804	0.631227	0.179023	0.0185811	0.0846763
ENST00000461772	ENSG00000145087	STXBP5L	-0.0962263	0.0179515	0.116176	-0.00774885	0.917386	0.961734	-0.0522255	0.532166	0.715122
ENST00000472879	ENSG00000145087	STXBP5L	0.0981499	0.141409	0.389364	-0.145547	0.19434	0.429381	0.223787	0.0949755	0.245204
ENST00000273666	ENSG00000145087	STXBP5L	0.0222241	0.766186	0.902968	0.0677486	0.515741	0.728556	0.194956	0.103632	0.259563
ENST00000471454	ENSG00000145087	STXBP5L	-0.0499683	0.670789	0.851366	-0.0530614	0.708736	0.854596	-0.320327	0.0501308	0.162108
ENST00000323944	ENSG00000168952	STXBP6	0.68033	0.176053	0.436579	-0.00981718	0.926083	0.965806	-0.0354785	0.775875	0.879141
ENST00000396700	ENSG00000168952	STXBP6	-0.826402	0.242426	0.51939	0.141	0.363322	0.605281	0.204114	0.262499	0.466475
ENST00000548182	ENSG00000168952	STXBP6	-0.112486	0.740602	0.89056	-0.254833	0.01073	0.0765001	-0.391064	0.000813611	0.0108616
ENST00000419632	ENSG00000168952	STXBP6	-0.154499	0.757887	0.89937	-0.247284	0.0349043	0.156082	-0.248463	0.0707548	0.202211
ENST00000451157	ENSG00000127952	STYXL1	0.284197	0.0705919	0.262714	0.1343	0.258808	0.501686	0.159829	0.237603	0.439066
ENST00000248600	ENSG00000127952	STYXL1	-0.469574	0.157659	0.413074	0.258541	0.331732	0.576494	0.0159709	0.960341	0.980877
ENST00000460184	ENSG00000127952	STYXL1	-0.215687	0.280675	0.561444	-0.0979292	0.480185	0.70247	-0.39709	0.00970616	0.0550501
ENST00000359697	ENSG00000127952	STYXL1	0.0499051	0.873664	0.951312	-0.528096	0.0490042	0.191344	-0.131656	0.648589	0.798809
ENST00000431581	ENSG00000127952	STYXL1	0.0241469	0.917831	0.969655	0.0266976	0.866713	0.938625	0.129143	0.47865	0.671699
ENST00000502453	ENSG00000113387	SUB1	-0.257035	0.00905928	0.0760465	-0.23373	0.0162201	0.0985098	-0.388799	0.00046808	0.00761153
ENST00000265073	ENSG00000113387	SUB1	0.221991	0.207258	0.476903	0.313686	0.0431613	0.177383	0.474377	0.00582447	0.0390238
ENST00000502897	ENSG00000113387	SUB1	0.0919243	0.930858	0.974782	-0.522448	0.188894	0.422634	-0.58061	0.158927	0.341004
ENST00000470760	ENSG00000136143	SUCLA2	0.0959072	0.37927	0.650603	-0.204419	0.119763	0.32621	-0.223507	0.130431	0.300674
ENST00000646804	ENSG00000136143	SUCLA2	0.273174	0.387849	0.658823	0.069598	0.777107	0.891965	0.38441	0.12045	0.285583
ENST00000646932	ENSG00000136143	SUCLA2	0.249288	0.622907	0.82418	-0.09402	0.666942	0.82987	0.295846	0.277631	0.482616
ENST00000378654	ENSG00000136143	SUCLA2	-0.191604	0.4718	0.724804	0.0905494	0.584175	0.77644	-0.279079	0.161374	0.34417
ENST00000484365	ENSG00000163541	SUCLG1	0.182752	0.0381266	0.182972	0.112026	0.282217	0.527379	0.0260542	0.826634	0.908647
ENST00000393868	ENSG00000163541	SUCLG1	-0.182752	0.0381266	0.182972	-0.112026	0.282217	0.527379	-0.0260542	0.826634	0.908647
ENST00000608804	ENSG00000094975	SUCO	-0.452127	0.00193941	0.0279689	-0.231191	0.109424	0.310103	-0.247882	0.0984942	0.250957
ENST00000263688	ENSG00000094975	SUCO	0.31726	0.0498644	0.214239	0.0602588	0.703317	0.851363	0.356927	0.0346657	0.127208
ENST00000616058	ENSG00000094975	SUCO	-0.360698	0.0213808	0.129394	-0.0413096	0.805909	0.907789	-0.273299	0.132486	0.303515
ENST00000608151	ENSG00000094975	SUCO	0.222697	0.303891	0.584464	0.0442387	0.858166	0.934135	-0.337688	0.151825	0.33056
ENST00000369902	ENSG00000107882	SUFU	0.0941308	0.119295	0.354702	-0.0279661	0.686197	0.84177	0.252435	0.00113048	0.013284
ENST00000423559	ENSG00000107882	SUFU	-0.0941308	0.119295	0.354702	0.0279661	0.686197	0.84177	-0.252435	0.00113048	0.013284
ENST00000594773	ENSG00000064607	SUGP2	-0.172885	0.00126173	0.021007	-0.0202727	0.675993	0.835826	0.0615027	0.264868	0.468929
ENST00000600377	ENSG00000064607	SUGP2	0.128609	0.0284884	0.15371	-0.000967908	0.985971	0.993888	-0.131262	0.0335171	0.12431
ENST00000601879	ENSG00000064607	SUGP2	-0.177441	0.17631	0.436814	-0.0771209	0.64726	0.817337	0.0528821	0.791597	0.888214
ENST00000597095	ENSG00000064607	SUGP2	0.0867995	0.454794	0.712067	-0.0243907	0.854597	0.932037	0.0646692	0.663418	0.80921
ENST00000452918	ENSG00000064607	SUGP2	0.007665	0.859921	0.946116	-0.163672	6.08342e-05	0.00309875	-0.190922	3.09449e-05	0.00135724
ENST00000337018	ENSG00000064607	SUGP2	0.0156344	0.911072	0.966992	0.33132	0.00134671	0.0217902	0.497241	2.74965e-05	0.00124746
ENST00000598240	ENSG00000064607	SUGP2	-0.0461082	0.654846	0.842811	-0.0179287	0.821812	0.915821	-0.047246	0.592728	0.759757
ENST00000598863	ENSG00000064607	SUGP2	-0.0877611	0.754234	0.897207	-0.35445	0.127814	0.339114	-0.313724	0.213815	0.41096
ENST00000600239	ENSG00000064607	SUGP2	-0.0135041	0.890548	0.958801	0.093806	0.401415	0.638635	-0.0223424	0.856731	0.926295
ENST00000609175	ENSG00000165416	SUGT1	-0.368965	0.000275288	0.00775441	-0.166527	0.259472	0.502335	-0.463057	0.00610271	0.0402527
ENST00000310528	ENSG00000165416	SUGT1	0.124828	0.060601	0.23983	0.108706	0.0793038	0.255194	0.16965	0.0149887	0.0733115
ENST00000343788	ENSG00000165416	SUGT1	0.000676443	0.993285	0.997717	-0.100975	0.125276	0.334892	-0.12604	0.0875787	0.232098
ENST00000375204	ENSG00000254876	SUGT1P4-STRA6LP	0.0852799	0.239379	0.515576	0.0702193	0.419821	0.654279	-0.0157725	0.87446	0.935845
ENST00000527128	ENSG00000254876	SUGT1P4-STRA6LP	-0.0852799	0.239379	0.515576	-0.0702193	0.419821	0.654279	0.0157725	0.87446	0.935845
ENST00000458141	ENSG00000137573	SULF1	-0.755027	0.38094	0.652169	0.266594	0.289604	0.535047	-0.655345	0.0256321	0.104254
ENST00000402687	ENSG00000137573	SULF1	0.068156	0.832383	0.933786	-0.150128	0.313873	0.560097	0.360167	0.0643474	0.190375
ENST00000419716	ENSG00000137573	SULF1	0.0473027	0.857635	0.945231	-0.141843	0.241996	0.483933	0.00167081	0.990994	0.996591
ENST00000531512	ENSG00000137573	SULF1	-0.055697	0.889488	0.958209	0.563118	0.00276953	0.0337991	0.324927	0.103449	0.259277
ENST00000467815	ENSG00000196562	SULF2	-1.24353	0.0116674	0.0885227	0.496324	0.214441	0.453152	-1.62542	0.00149942	0.0159782
ENST00000479970	ENSG00000196562	SULF2	0.485437	0.060439	0.23948	-0.148157	0.253659	0.49592	0.00909046	0.947549	0.974519
ENST00000437955	ENSG00000196562	SULF2	-0.278439	0.0338436	0.170655	-0.282577	8.66374e-05	0.00386086	-0.171488	0.0194148	0.0870345
ENST00000359930	ENSG00000196562	SULF2	0.26378	0.123334	0.360974	-0.0349712	0.731901	0.867849	0.42615	0.000301149	0.00569801
ENST00000484875	ENSG00000196562	SULF2	0.155797	0.324625	0.603712	0.0667875	0.47891	0.7014	-0.0632669	0.532941	0.715783
ENST00000495544	ENSG00000196562	SULF2	-0.283222	0.231454	0.505931	-0.106842	0.422995	0.657337	-0.104903	0.452178	0.649757
ENST00000463221	ENSG00000196562	SULF2	-0.165172	0.453354	0.710692	0.0669201	0.599418	0.78657	0.0324997	0.800219	0.893187
ENST00000562058	ENSG00000196502	SULT1A1	0.532097	0.0329698	0.167966	0.0348617	0.88414	0.947465	0.775965	0.011961	0.0633626
ENST00000395609	ENSG00000196502	SULT1A1	-1.43414	0.0192134	0.120711	0.10037	0.779368	0.893609	-0.67767	0.0798895	0.218677
ENST00000569554	ENSG00000196502	SULT1A1	0.0456872	0.414894	0.680012	0.0699981	0.24884	0.491458	0.0341609	0.612875	0.773958
ENST00000563493	ENSG00000196502	SULT1A1	0.0920238	0.558553	0.784116	-0.182663	0.210961	0.449424	0.0730339	0.673788	0.816332
ENST00000314752	ENSG00000196502	SULT1A1	-0.436338	0.418597	0.683029	-0.251143	0.149184	0.370162	0.127686	0.524241	0.708705
ENST00000567998	ENSG00000196502	SULT1A1	-0.0572657	0.446527	0.705434	-0.0228053	0.752672	0.879405	-0.180725	0.0269892	0.107719
ENST00000350842	ENSG00000196502	SULT1A1	-0.0696946	0.727108	0.883181	0.0130875	0.922418	0.963842	0.188997	0.203705	0.39856
ENST00000534108	ENSG00000197165	SULT1A2	0.288771	0.131095	0.373762	0.156774	0.47946	0.701892	0.0420784	0.858758	0.927413
ENST00000533150	ENSG00000197165	SULT1A2	-0.288771	0.131095	0.373762	-0.156774	0.47946	0.701892	-0.0420784	0.858758	0.927413
ENST00000395138	ENSG00000261052	SULT1A3	0.017065	0.890413	0.958719	0.0357882	0.769836	0.888151	-0.0987377	0.480147	0.672791
ENST00000569409	ENSG00000261052	SULT1A3	-0.00647599	0.952056	0.982508	-0.0161449	0.88521	0.947787	0.160247	0.217016	0.41512
ENST00000561533	ENSG00000261052	SULT1A3	-0.0474177	0.812273	0.924567	-0.0712509	0.669477	0.831667	-0.0617132	0.738124	0.857148
ENST00000409309	ENSG00000198075	SULT1C4	0.063591	0.584563	0.800905	0.0642611	0.355838	0.598057	0.105827	0.202354	0.396963
ENST00000272452	ENSG00000198075	SULT1C4	-0.063591	0.584563	0.800905	-0.0642611	0.355838	0.598057	-0.105827	0.202354	0.396963
ENST00000330884	ENSG00000130540	SULT4A1	0.141267	0.355948	0.632054	-0.226212	0.0263507	0.132122	-0.276644	0.0216433	0.0931775
ENST00000432404	ENSG00000130540	SULT4A1	-0.138273	0.401139	0.6693	0.257951	0.0189251	0.108599	0.321674	0.0136451	0.0689082
ENST00000475131	ENSG00000130540	SULT4A1	-0.147506	0.556705	0.782726	-0.532773	0.00772173	0.0627299	-0.682106	0.0025762	0.0226921
ENST00000470751	ENSG00000144455	SUMF1	-0.149127	0.116173	0.349442	0.0809912	0.456422	0.683614	-0.207524	0.0809801	0.220598
ENST00000448413	ENSG00000144455	SUMF1	0.0895939	0.42228	0.686134	0.151088	0.213989	0.452681	0.000486574	0.997135	0.999121
ENST00000383843	ENSG00000144455	SUMF1	-0.149956	0.502912	0.748053	-0.0225738	0.904653	0.956001	-0.258621	0.246576	0.449284
ENST00000272902	ENSG00000144455	SUMF1	0.0161695	0.894557	0.960427	-0.133359	0.241969	0.483915	0.130049	0.307414	0.514333
ENST00000434526	ENSG00000129103	SUMF2	0.871868	0.0982319	0.317632	0.0656413	0.831758	0.920776	-0.166499	0.676389	0.818203
ENST00000438133	ENSG00000129103	SUMF2	-0.352278	0.122573	0.359672	0.379827	0.0197821	0.111382	0.155195	0.351224	0.557265
ENST00000651354	ENSG00000129103	SUMF2	-0.393206	0.252457	0.53052	-0.472591	0.0288917	0.139434	-0.149234	0.52783	0.71141
ENST00000651586	ENSG00000129103	SUMF2	-0.161641	0.470752	0.723974	0.227259	0.118849	0.324743	0.324406	0.0539319	0.169964
ENST00000423763	ENSG00000129103	SUMF2	-0.214409	0.512067	0.753968	0.183701	0.395383	0.633465	0.0935302	0.672391	0.815448
ENST00000483327	ENSG00000129103	SUMF2	0.0085068	0.937752	0.9775	-0.119805	0.224572	0.46466	-0.146001	0.192933	0.385298
ENST00000436782	ENSG00000129103	SUMF2	0.00801893	0.973299	0.99005	0.688804	0.00204207	0.0282184	0.0590103	0.804853	0.895839
ENST00000392246	ENSG00000116030	SUMO1	0.283285	0.219673	0.492108	0.245058	0.160237	0.386218	-0.0608342	0.778007	0.880335
ENST00000392244	ENSG00000116030	SUMO1	-0.283285	0.219673	0.492108	-0.245058	0.160237	0.386218	0.0608342	0.778007	0.880335
ENST00000420826	ENSG00000188612	SUMO2	0.0263195	0.731498	0.885679	-0.0914619	0.269071	0.513292	-0.246782	0.0083863	0.0498096
ENST00000314523	ENSG00000188612	SUMO2	-0.0263195	0.731498	0.885679	0.0914619	0.269071	0.513292	0.246782	0.0083863	0.0498096
ENST00000429178	ENSG00000164828	SUN1	-0.6954	0.00431909	0.04738	-0.282688	0.108504	0.308417	-0.320351	0.111147	0.271407
ENST00000497943	ENSG00000164828	SUN1	-0.20053	0.0050486	0.0519832	0.177811	0.0903329	0.276591	-0.0218039	0.847695	0.92052
ENST00000405266	ENSG00000164828	SUN1	0.271289	0.0373816	0.180935	-0.14334	0.427975	0.66135	-0.0566359	0.772326	0.877094
ENST00000467483	ENSG00000164828	SUN1	0.15322	0.0830786	0.288878	0.0796891	0.485738	0.706225	0.0846825	0.502529	0.691456
ENST00000488628	ENSG00000164828	SUN1	-0.212153	0.0438428	0.199054	-0.290094	0.0182968	0.106141	-0.338018	0.0198997	0.0883755
ENST00000413171	ENSG00000164828	SUN1	-0.101132	0.0720015	0.265811	-0.0706305	0.301908	0.547792	-0.0602138	0.431377	0.631617
ENST00000450538	ENSG00000164828	SUN1	0.190248	0.177591	0.438528	0.621085	0.00421666	0.0439173	0.381521	0.116421	0.279747
ENST00000401592	ENSG00000164828	SUN1	0.118578	0.183461	0.445476	0.489211	6.74717e-06	0.00077424	0.251982	0.030907	0.117772
ENST00000340926	ENSG00000164828	SUN1	-0.0497857	0.167313	0.42618	-0.098741	0.0307357	0.144505	-0.102576	0.0436273	0.148123
ENST00000452783	ENSG00000164828	SUN1	0.0647154	0.41272	0.67833	-0.169173	0.0693173	0.235233	0.0444936	0.664204	0.809807
ENST00000389574	ENSG00000164828	SUN1	-0.120076	0.253829	0.532156	0.00534133	0.965943	0.984744	0.0915691	0.496878	0.68669
ENST00000475971	ENSG00000164828	SUN1	0.0341448	0.567487	0.789963	0.2318	0.00949962	0.0711684	0.10058	0.305699	0.512668
ENST00000464442	ENSG00000164828	SUN1	-0.0720796	0.45374	0.71102	-0.34442	0.00371253	0.0405145	-0.378942	0.00346711	0.0275742
ENST00000483996	ENSG00000164828	SUN1	-0.0741915	0.467989	0.721867	-0.155599	0.217202	0.456334	-0.148077	0.301621	0.508445
ENST00000457378	ENSG00000164828	SUN1	0.00477163	0.948494	0.981072	0.0921783	0.430265	0.663565	0.229183	0.0776472	0.214713
ENST00000433212	ENSG00000164828	SUN1	-0.0304833	0.740404	0.890531	-0.331557	0.0114591	0.0796168	-0.214388	0.131892	0.302658
ENST00000456894	ENSG00000100242	SUN2	0.362643	0.0229912	0.135172	-0.0136011	0.911031	0.958893	0.0769026	0.575031	0.74668
ENST00000405018	ENSG00000100242	SUN2	-0.146559	0.0711774	0.263706	-0.172202	0.00171343	0.0254465	-0.0150486	0.806479	0.896953
ENST00000452294	ENSG00000100242	SUN2	0.190029	0.180219	0.441467	0.240794	0.00798952	0.0641474	0.0495631	0.645584	0.7968
ENST00000480307	ENSG00000100242	SUN2	0.432881	0.197826	0.464397	-0.497756	0.0479936	0.189016	-0.159402	0.563522	0.738707
ENST00000405510	ENSG00000100242	SUN2	0.146478	0.199755	0.467151	0.154441	0.0395873	0.168685	-0.0442468	0.60108	0.765898
ENST00000469086	ENSG00000100242	SUN2	-0.096441	0.18889	0.452958	-0.0440034	0.461725	0.687559	-0.0632378	0.337555	0.54487
ENST00000438058	ENSG00000100242	SUN2	0.127642	0.372822	0.645082	0.0526448	0.459977	0.686354	0.0309812	0.703788	0.836487
ENST00000494273	ENSG00000100242	SUN2	0.0435134	0.61361	0.818809	-0.0316534	0.641139	0.813311	-0.0387916	0.601383	0.766077
ENST00000406622	ENSG00000100242	SUN2	-0.888578	0.436896	0.69757	0.119148	0.789317	0.898917	0.681567	0.120324	0.285493
ENST00000455125	ENSG00000100242	SUN2	-0.0252531	0.833038	0.934107	-0.0757786	0.446452	0.676244	-0.0919267	0.396638	0.600623
ENST00000394109	ENSG00000139531	SUOX	0.0797376	0.512657	0.7542	0.0444423	0.668065	0.830526	-0.301691	0.0107859	0.0591864
ENST00000356124	ENSG00000139531	SUOX	0.181141	0.517736	0.757996	0.0435515	0.795275	0.902425	0.287159	0.145241	0.321313
ENST00000266971	ENSG00000139531	SUOX	-0.19374	0.343039	0.620417	-0.0516903	0.696853	0.847516	-0.0460586	0.760033	0.86977
ENST00000394115	ENSG00000139531	SUOX	-0.12134	0.720716	0.879562	-0.0613966	0.782009	0.89515	-0.123235	0.600448	0.765452
ENST00000216297	ENSG00000092201	SUPT16H	0.0331548	0.663714	0.847546	0.167879	0.0480845	0.189215	0.190395	0.053335	0.168835
ENST00000557394	ENSG00000092201	SUPT16H	-0.0331548	0.663714	0.847546	-0.167879	0.0480845	0.189215	-0.190395	0.053335	0.168835
ENST00000495071	ENSG00000102710	SUPT20H	-0.396448	0.00633155	0.0599962	-0.728858	1.10635e-05	0.00110219	-0.39585	0.0254362	0.10363
ENST00000478911	ENSG00000102710	SUPT20H	-0.2958	0.00708592	0.064595	0.0367934	0.778508	0.892985	-0.234234	0.10417	0.260471
ENST00000471868	ENSG00000102710	SUPT20H	0.188006	0.0254906	0.143981	0.136153	0.178519	0.410202	0.211073	0.0598701	0.181698
ENST00000490716	ENSG00000102710	SUPT20H	0.203726	0.0598709	0.238021	0.338614	0.00687618	0.0583251	0.199606	0.159413	0.341641
ENST00000484078	ENSG00000102710	SUPT20H	-0.14774	0.0264205	0.146962	-0.0739481	0.360082	0.601721	-0.142862	0.117452	0.2811
ENST00000350612	ENSG00000102710	SUPT20H	0.448086	0.0985372	0.318282	0.554038	0.157288	0.381942	0.618678	0.0884014	0.233669
ENST00000475892	ENSG00000102710	SUPT20H	-0.427522	0.0431528	0.197464	-0.00173948	0.991317	0.996769	-0.322068	0.0805256	0.219777
ENST00000493537	ENSG00000102710	SUPT20H	0.064565	0.264221	0.543542	-0.032638	0.627493	0.804763	0.11016	0.144385	0.320119
ENST00000360252	ENSG00000102710	SUPT20H	0.311328	0.314278	0.594795	-0.0270451	0.915235	0.960715	0.131774	0.700288	0.834159
ENST00000473871	ENSG00000102710	SUPT20H	0.0601578	0.42641	0.689418	0.0700764	0.461853	0.687668	0.0941292	0.377705	0.582854
ENST00000464572	ENSG00000102710	SUPT20H	0.0335816	0.594979	0.807532	0.0938124	0.225891	0.466025	0.08405	0.334427	0.542119
ENST00000371460	ENSG00000196284	SUPT3H	-0.340163	0.1536	0.407791	-0.581419	0.00256199	0.0324044	0.190496	0.406943	0.609685
ENST00000475057	ENSG00000196284	SUPT3H	0.0758984	0.479283	0.730439	0.118969	0.209707	0.448357	-0.222644	0.037702	0.134311
ENST00000371459	ENSG00000196284	SUPT3H	0.0111508	0.92714	0.973264	0.0713775	0.531171	0.739292	0.156903	0.224095	0.423124
ENST00000225504	ENSG00000213246	SUPT4H1	0.234515	0.0769215	0.275819	-0.0923279	0.350315	0.593564	0.0135692	0.900813	0.950483
ENST00000577396	ENSG00000213246	SUPT4H1	-0.234515	0.0769215	0.275819	0.0923279	0.350315	0.593564	-0.0135692	0.900813	0.950483
ENST00000359191	ENSG00000196235	SUPT5H	0.403678	0.0161874	0.10853	0.154777	0.0964593	0.287733	0.429773	6.68473e-05	0.00217838
ENST00000600818	ENSG00000196235	SUPT5H	0.258985	0.0229544	0.135038	-0.191394	0.0400514	0.170028	-0.342304	0.00136173	0.014938
ENST00000595368	ENSG00000196235	SUPT5H	0.314678	0.09758	0.316373	-0.340912	0.0935154	0.282229	-0.365347	0.141605	0.316075
ENST00000601978	ENSG00000196235	SUPT5H	-0.33471	0.0540944	0.224759	-0.204169	0.199846	0.436222	-0.657319	0.000328991	0.0060195
ENST00000402194	ENSG00000196235	SUPT5H	-0.229566	0.222281	0.495746	0.441817	0.00435924	0.0448852	0.474117	0.00695334	0.0437581
ENST00000599907	ENSG00000196235	SUPT5H	0.0577583	0.503477	0.748316	-0.199866	0.0431123	0.177346	-0.263097	0.0183053	0.0839729
ENST00000432763	ENSG00000196235	SUPT5H	0.143751	0.52419	0.762482	-0.515422	0.00123483	0.0206861	-0.599713	0.000753757	0.0103809
ENST00000599335	ENSG00000196235	SUPT5H	0.00524655	0.942618	0.978782	-0.158888	0.0473741	0.187524	-0.321796	0.000485473	0.007788
ENST00000585230	ENSG00000109111	SUPT6H	-0.186061	0.024899	0.141944	-0.265089	0.00220361	0.0295039	-0.266095	0.00486637	0.0344835
ENST00000583972	ENSG00000109111	SUPT6H	0.0934181	0.101563	0.324251	0.0399921	0.544719	0.749253	-0.159665	0.0298715	0.115155
ENST00000581510	ENSG00000109111	SUPT6H	-0.143218	0.140945	0.388523	-0.114037	0.264837	0.508198	-0.249909	0.0323047	0.121331
ENST00000347486	ENSG00000109111	SUPT6H	-0.379584	0.223443	0.496967	-0.0349391	0.885164	0.947758	-0.0503009	0.849441	0.921555
ENST00000314616	ENSG00000109111	SUPT6H	0.036522	0.485757	0.735026	0.0594445	0.287165	0.532225	0.179892	0.00415295	0.0310793
ENST00000406540	ENSG00000119760	SUPT7L	0.0324994	0.635868	0.831537	0.247845	0.000337022	0.00903464	0.167091	0.0272906	0.108522
ENST00000405491	ENSG00000119760	SUPT7L	-0.0777293	0.693277	0.864503	-0.197127	0.121438	0.329029	-0.31253	0.0297108	0.114744
ENST00000337768	ENSG00000119760	SUPT7L	-0.00703662	0.918006	0.969693	-0.0655969	0.285651	0.530825	0.0713222	0.303216	0.510056
ENST00000471069	ENSG00000156502	SUPV3L1	0.102305	0.162315	0.419148	0.182471	0.0130905	0.0865524	0.103418	0.212998	0.410021
ENST00000359655	ENSG00000156502	SUPV3L1	-0.0991239	0.157953	0.413508	-0.111146	0.0957352	0.286281	-0.0567377	0.45242	0.649913
ENST00000497254	ENSG00000156502	SUPV3L1	0.00922062	0.916136	0.969206	-0.0777171	0.332444	0.577284	-0.0645333	0.483327	0.675409
ENST00000371974	ENSG00000148290	SURF1	0.355267	0.237003	0.512742	0.0190552	0.909141	0.958172	0.0953477	0.607883	0.770283
ENST00000615505	ENSG00000148290	SURF1	-0.355267	0.237003	0.512742	-0.0190552	0.909141	0.958172	-0.0953477	0.607883	0.770283
ENST00000371964	ENSG00000148291	SURF2	0.0663727	0.57369	0.793345	0.0134651	0.87212	0.941098	0.215328	0.0208214	0.0908083
ENST00000495524	ENSG00000148291	SURF2	-0.0663727	0.57369	0.793345	-0.0134651	0.87212	0.941098	-0.215328	0.0208214	0.0908083
ENST00000371989	ENSG00000148248	SURF4	0.0101306	0.930074	0.974528	0.0828509	0.291431	0.536889	-0.121498	0.168337	0.35306
ENST00000545297	ENSG00000148248	SURF4	-0.00318252	0.979463	0.992184	-0.111208	0.176259	0.407559	0.0972778	0.295279	0.501876
ENST00000613129	ENSG00000148248	SURF4	-0.0541093	0.807737	0.92271	0.0666949	0.712482	0.856241	0.150259	0.430352	0.630796
ENST00000468290	ENSG00000148296	SURF6	0.0242956	0.898273	0.961773	0.142327	0.310404	0.556388	-0.00611074	0.968653	0.985584
ENST00000372022	ENSG00000148296	SURF6	-0.0242956	0.898273	0.961773	-0.142327	0.310404	0.556388	0.00611074	0.968653	0.985584
ENST00000374263	ENSG00000106868	SUSD1	-2.01562	0.0765234	0.275041	0.334176	0.223696	0.463614	0.259182	0.391581	0.595862
ENST00000374270	ENSG00000106868	SUSD1	0.478111	0.168435	0.427377	-0.00168023	0.989356	0.995646	0.208313	0.141914	0.316432
ENST00000355396	ENSG00000106868	SUSD1	-0.00888566	0.981985	0.993481	-0.20755	0.177746	0.409305	-0.411935	0.0189452	0.0857354
ENST00000358321	ENSG00000099994	SUSD2	0.0098463	0.949911	0.981581	-0.798464	3.09024e-05	0.00204964	-0.735444	0.000921606	0.0116552
ENST00000463101	ENSG00000099994	SUSD2	-0.0098463	0.949911	0.981581	0.798464	3.09024e-05	0.00204964	0.735444	0.000921606	0.0116552
ENST00000343846	ENSG00000143502	SUSD4	-0.291065	0.0654181	0.251453	-0.0818338	0.434667	0.666982	0.0482104	0.695274	0.830664
ENST00000608996	ENSG00000143502	SUSD4	0.178099	0.158531	0.414335	-0.192113	0.0129498	0.0858908	-0.143285	0.107643	0.265725
ENST00000344029	ENSG00000143502	SUSD4	-0.191721	0.263244	0.542261	0.00323642	0.979955	0.990842	0.133338	0.349006	0.555486
ENST00000366878	ENSG00000143502	SUSD4	-0.0564238	0.568596	0.79051	0.140821	0.0281748	0.137413	-0.00147989	0.983733	0.992957
ENST00000484758	ENSG00000143502	SUSD4	0.03577	0.930875	0.974782	0.38805	0.227179	0.467551	0.517295	0.0671027	0.195523
ENST00000497669	ENSG00000143502	SUSD4	-0.0231796	0.832404	0.933786	-0.00203422	0.983833	0.992864	-0.00155266	0.989435	0.995779
ENST00000342745	ENSG00000100647	SUSD6	0.231537	0.0106472	0.083953	0.215353	0.143095	0.361541	0.243879	0.133049	0.304183
ENST00000556993	ENSG00000100647	SUSD6	-0.231537	0.0106472	0.083953	-0.215353	0.143095	0.361541	-0.243879	0.133049	0.304183
ENST00000337852	ENSG00000101945	SUV39H1	0.0443946	0.858832	0.945625	0.119928	0.667102	0.829894	0.0783096	0.810003	0.898935
ENST00000376687	ENSG00000101945	SUV39H1	-0.0443946	0.858832	0.945625	-0.119928	0.667102	0.829894	-0.0783096	0.810003	0.898935
ENST00000378331	ENSG00000152455	SUV39H2	0.176755	0.13838	0.384624	0.104873	0.528198	0.737122	0.154068	0.386921	0.59145
ENST00000420416	ENSG00000152455	SUV39H2	-0.341629	0.171936	0.431725	-0.183023	0.564048	0.762224	-0.0296096	0.931347	0.966223
ENST00000354919	ENSG00000152455	SUV39H2	-0.0859152	0.496211	0.743167	-0.0684714	0.705726	0.852614	-0.259922	0.176811	0.363812
ENST00000322652	ENSG00000178691	SUZ12	0.350613	0.00190908	0.0276549	0.108433	0.433185	0.665817	0.604892	0.000138847	0.00345991
ENST00000580398	ENSG00000178691	SUZ12	-0.45294	0.0045584	0.0489168	-0.144951	0.457134	0.68409	-0.854287	0.000181684	0.00409846
ENST00000494429	ENSG00000178691	SUZ12	-0.101111	0.251774	0.529767	-0.0424512	0.703115	0.851299	-0.0581814	0.638245	0.791842
ENST00000582329	ENSG00000264538	SUZ12P1	-0.52955	3.24499e-08	1.98009e-05	-0.17711	0.0911505	0.278025	-0.316951	0.00385973	0.0296485
ENST00000582557	ENSG00000264538	SUZ12P1	0.284905	0.00159398	0.0244306	0.265678	0.00682115	0.0580107	0.299222	0.00644715	0.041713
ENST00000579526	ENSG00000264538	SUZ12P1	0.187084	0.0126149	0.0926025	0.0983992	0.19321	0.42786	0.0807381	0.334504	0.542149
ENST00000578070	ENSG00000264538	SUZ12P1	-0.0926487	0.389093	0.660086	-0.221915	0.0380807	0.164727	-0.0950523	0.412012	0.614413
ENST00000578195	ENSG00000264538	SUZ12P1	-0.0577199	0.638304	0.832784	-0.135987	0.373831	0.614381	-0.288989	0.104855	0.261499
ENST00000369146	ENSG00000159164	SV2A	0.204093	0.15428	0.408645	0.015734	0.901428	0.954844	-0.224538	0.140786	0.315229
ENST00000369145	ENSG00000159164	SV2A	-0.204093	0.15428	0.408645	-0.015734	0.901428	0.954844	0.224538	0.140786	0.315229
ENST00000394232	ENSG00000185518	SV2B	0.284086	0.0466626	0.206218	-0.327639	0.00537441	0.0508229	-0.440079	0.00149602	0.0159475
ENST00000557291	ENSG00000185518	SV2B	-0.195314	0.0430152	0.197103	-0.199467	0.101932	0.297745	-0.318322	0.0220803	0.0944343
ENST00000330276	ENSG00000185518	SV2B	-0.355931	0.0677101	0.256865	0.340533	0.0181315	0.105458	0.476686	0.00538064	0.0368855
ENST00000545111	ENSG00000185518	SV2B	0.0389562	0.755305	0.897846	0.245955	0.000666712	0.0141444	0.3327	0.000109893	0.00301041
ENST00000553727	ENSG00000185518	SV2B	-0.0626488	0.60936	0.816488	-0.177353	0.188538	0.422207	-0.35917	0.0168465	0.0792427
ENST00000557410	ENSG00000185518	SV2B	-0.0232145	0.780966	0.91072	-0.0268319	0.770717	0.888465	-0.0737344	0.483827	0.675819
ENST00000374461	ENSG00000165124	SVEP1	0.0464093	0.490542	0.738823	-0.278318	0.181777	0.413786	0.0339253	0.889768	0.944401
ENST00000467821	ENSG00000165124	SVEP1	0.0286848	0.619306	0.821947	0.178632	0.235061	0.476547	0.170508	0.297904	0.504561
ENST00000401783	ENSG00000165124	SVEP1	0.0473294	0.863048	0.94724	-0.127738	0.750598	0.878145	0.176121	0.717857	0.844824
ENST00000374469	ENSG00000165124	SVEP1	-0.0468122	0.571323	0.792159	0.0321806	0.86118	0.935434	-0.19633	0.35838	0.564362
ENST00000375400	ENSG00000197321	SVIL	0.303509	0.118068	0.352595	0.067245	0.519907	0.731621	0.337188	0.00718472	0.0447702
ENST00000375398	ENSG00000197321	SVIL	-1.26568	0.147654	0.398622	-0.231261	0.368396	0.609531	-1.27689	0.00113197	0.0132928
ENST00000355867	ENSG00000197321	SVIL	-0.0910056	0.660066	0.845691	0.0693271	0.56532	0.763203	0.236686	0.0921387	0.240218
ENST00000623175	ENSG00000224597	SVIL-AS1	-0.59896	4.86892e-05	0.00259477	-0.137759	0.196343	0.43182	-0.0994357	0.405966	0.608986
ENST00000609413	ENSG00000224597	SVIL-AS1	-0.477589	0.00117252	0.0200552	-0.136011	0.191567	0.42598	-0.0824376	0.479356	0.672261
ENST00000414457	ENSG00000224597	SVIL-AS1	0.618121	0.00842516	0.0724089	0.528977	0.000215531	0.0067609	0.608346	0.000309209	0.00579437
ENST00000438202	ENSG00000224597	SVIL-AS1	0.148595	0.0835184	0.289927	0.00368957	0.962397	0.983079	0.0539296	0.541813	0.722516
ENST00000427063	ENSG00000224597	SVIL-AS1	-0.0641474	0.454189	0.711317	-0.210185	0.00165709	0.0249514	-0.268605	0.000486698	0.00779995
ENST00000524817	ENSG00000133789	SWAP70	0.0695599	0.588939	0.803556	-0.0444039	0.508674	0.723442	-0.0305545	0.676814	0.818519
ENST00000318950	ENSG00000133789	SWAP70	0.102837	0.72147	0.880068	-0.253633	0.0321313	0.148033	-0.0601013	0.662701	0.808781
ENST00000447399	ENSG00000133789	SWAP70	-0.396757	0.453124	0.710571	0.396009	0.0218974	0.118251	0.116528	0.578953	0.750058
ENST00000418976	ENSG00000175854	SWI5	0.155743	0.154011	0.408324	0.175629	0.0780293	0.252909	0.289707	0.0119577	0.0633523
ENST00000652598	ENSG00000175854	SWI5	-0.133054	0.208055	0.477903	-0.0992117	0.375808	0.616305	-0.252235	0.0559623	0.174225
ENST00000419867	ENSG00000175854	SWI5	-0.0664737	0.496257	0.743167	-0.182654	0.0848646	0.266827	-0.22378	0.0635316	0.188969
ENST00000367500	ENSG00000116668	SWT1	0.0111206	0.9624	0.986383	-0.0264296	0.906357	0.956974	-0.262585	0.287869	0.493499
ENST00000367501	ENSG00000116668	SWT1	-0.0111206	0.9624	0.986383	0.0264296	0.906357	0.956974	0.262585	0.287869	0.493499
ENST00000533065	ENSG00000147642	SYBU	-0.359998	0.000937469	0.0174204	-0.234993	0.155817	0.379597	-0.93006	7.41189e-06	0.000571312
ENST00000531284	ENSG00000147642	SYBU	0.407872	0.0059666	0.0576421	0.0242381	0.849068	0.928975	0.00953083	0.947269	0.974293
ENST00000422135	ENSG00000147642	SYBU	0.717912	0.0194414	0.121673	0.47964	3e-05	0.00201441	0.552678	9.45566e-06	0.000644897
ENST00000399066	ENSG00000147642	SYBU	0.203999	0.0250648	0.142374	-0.0462162	0.650311	0.818943	-0.21754	0.0618046	0.185494
ENST00000440310	ENSG00000147642	SYBU	-0.438293	0.145628	0.395558	-0.20115	0.295335	0.540734	0.142839	0.50585	0.693951
ENST00000276646	ENSG00000147642	SYBU	0.0804278	0.380385	0.651722	-0.0625985	0.493771	0.712324	-0.144981	0.175312	0.362
ENST00000533895	ENSG00000147642	SYBU	0.390921	0.51495	0.756365	0.785576	0.0104098	0.0752301	1.30984	0.000267834	0.00525251
ENST00000528331	ENSG00000147642	SYBU	-0.506597	0.300442	0.581118	-0.0476718	0.835519	0.922666	0.260547	0.344307	0.55111
ENST00000532779	ENSG00000147642	SYBU	-0.173025	0.390749	0.661194	-0.105639	0.325607	0.570519	-0.230976	0.0622718	0.186403
ENST00000529190	ENSG00000147642	SYBU	0.107614	0.719542	0.878619	0.144306	0.292039	0.537482	0.382364	0.0220832	0.0944382
ENST00000529690	ENSG00000147642	SYBU	-0.286663	0.463429	0.71862	-0.570855	0.0155977	0.0964186	-0.455175	0.0639845	0.189668
ENST00000533821	ENSG00000147642	SYBU	0.0672437	0.765574	0.902712	-0.0538741	0.790073	0.899318	-0.560893	0.0285367	0.11182
ENST00000446070	ENSG00000147642	SYBU	-0.206775	0.562444	0.786442	0.275471	0.252751	0.494989	0.632599	0.0219702	0.0940951
ENST00000529175	ENSG00000147642	SYBU	-0.0556112	0.567224	0.789812	-0.216992	0.0385562	0.165946	-0.332978	0.00546117	0.0372749
ENST00000534578	ENSG00000147642	SYBU	-0.161453	0.62291	0.82418	-0.487189	0.00471213	0.0468815	-0.598607	0.00465713	0.0335611
ENST00000343131	ENSG00000171772	SYCE1	0.279906	0.0378511	0.182305	0.0675467	0.439902	0.670763	0.0551948	0.579593	0.750428
ENST00000479535	ENSG00000171772	SYCE1	-0.207234	0.0267185	0.14808	-0.151888	0.0672602	0.230785	-0.0426833	0.645408	0.796638
ENST00000432597	ENSG00000171772	SYCE1	0.0715853	0.39704	0.666434	0.100027	0.20608	0.443687	-0.0234373	0.781796	0.882697
ENST00000371001	ENSG00000196074	SYCP2	0.304392	0.488768	0.737389	-0.798948	0.0417607	0.174372	0.240469	0.559465	0.735519
ENST00000357552	ENSG00000196074	SYCP2	-0.304392	0.488768	0.737389	0.798948	0.0417607	0.174372	-0.240469	0.559465	0.735519
ENST00000341041	ENSG00000153157	SYCP2L	0.26189	0.141438	0.389417	-0.0780449	0.652986	0.820925	0.146429	0.465463	0.661043
ENST00000283141	ENSG00000153157	SYCP2L	-0.475419	0.145333	0.395262	0.137473	0.647132	0.817311	0.136864	0.694021	0.829847
ENST00000543878	ENSG00000153157	SYCP2L	0.264934	0.478212	0.729604	-0.109915	0.719824	0.860971	-0.374823	0.340629	0.547626
ENST00000600252	ENSG00000105137	SYDE1	0.258102	0.226126	0.499788	0.113823	0.316984	0.56247	0.238518	0.0526551	0.167399
ENST00000600440	ENSG00000105137	SYDE1	-0.336759	0.420772	0.684755	-0.0103917	0.951508	0.978049	-0.0794445	0.672495	0.815501
ENST00000342784	ENSG00000105137	SYDE1	0.0584865	0.849994	0.941743	-0.0337434	0.808263	0.909107	-0.0339127	0.825169	0.907812
ENST00000234668	ENSG00000097096	SYDE2	0.145723	0.708742	0.873179	0.303781	0.00317979	0.0366268	0.501785	5.0024e-05	0.00181694
ENST00000341460	ENSG00000097096	SYDE2	-0.145723	0.708742	0.873179	-0.303781	0.00317979	0.0366268	-0.501785	5.0024e-05	0.00181694
ENST00000476231	ENSG00000117614	SYF2	0.199886	0.0289805	0.155231	0.0999887	0.348045	0.591477	0.0609224	0.614274	0.775069
ENST00000354361	ENSG00000117614	SYF2	-0.222586	0.327273	0.606166	0.01084	0.960035	0.981899	0.248564	0.284071	0.489514
ENST00000236273	ENSG00000117614	SYF2	-0.0220472	0.856894	0.944737	-0.0658257	0.608534	0.792355	-0.198206	0.162711	0.345869
ENST00000375751	ENSG00000165025	SYK	0.851645	0.0372961	0.180709	0.145544	0.452319	0.68078	0.175161	0.405017	0.608184
ENST00000375754	ENSG00000165025	SYK	-0.851645	0.0372961	0.180709	-0.145544	0.452319	0.68078	-0.175161	0.405017	0.608184
ENST00000598155	ENSG00000125755	SYMPK	0.437739	0.0105426	0.0835565	-0.129139	0.215086	0.453997	-0.222588	0.0656386	0.192851
ENST00000593504	ENSG00000125755	SYMPK	-0.19569	0.0143185	0.100804	-0.13008	0.0625719	0.220797	-0.336765	2.25897e-05	0.00109089
ENST00000598364	ENSG00000125755	SYMPK	0.112232	0.543789	0.774427	0.03833	0.745729	0.875126	0.194228	0.118783	0.283061
ENST00000600237	ENSG00000125755	SYMPK	0.104619	0.570455	0.791837	-0.028326	0.833828	0.92191	0.194087	0.231152	0.431536
ENST00000598896	ENSG00000125755	SYMPK	0.0593158	0.616631	0.82053	-0.0929384	0.402956	0.640135	-0.236138	0.0657502	0.193039
ENST00000599814	ENSG00000125755	SYMPK	0.0692639	0.699608	0.868038	-0.118028	0.594424	0.783618	-0.332191	0.133412	0.304776
ENST00000245934	ENSG00000125755	SYMPK	-1.09221	0.534682	0.768892	0.6749	1.92982e-05	0.00151381	0.920221	7.79147e-07	0.000136816
ENST00000599460	ENSG00000125755	SYMPK	-0.0270931	0.771314	0.905646	-0.425015	5.76718e-07	0.000168581	-0.463783	1.79807e-06	0.000225403
ENST00000340666	ENSG00000008056	SYN1	0.130513	0.0281058	0.152493	0.0888572	0.00563928	0.052197	0.060025	0.101315	0.255651
ENST00000640721	ENSG00000008056	SYN1	-0.906529	0.0607539	0.240143	-1.29323	0.00256579	0.0324044	-0.924682	0.0279576	0.110348
ENST00000295987	ENSG00000008056	SYN1	-0.0954614	0.0992381	0.319682	-0.0717507	0.0219763	0.118537	-0.0449048	0.210371	0.40692
ENST00000620175	ENSG00000157152	SYN2	0.136016	0.0534601	0.223101	0.181396	0.000590117	0.0130114	0.154234	0.00857697	0.0504937
ENST00000621198	ENSG00000157152	SYN2	-0.135936	0.0608673	0.24047	-0.0454299	0.452042	0.680657	-0.0710923	0.292597	0.498774
ENST00000439861	ENSG00000157152	SYN2	-0.0782799	0.603115	0.812989	-0.386014	0.0242406	0.125672	-0.559661	0.00230633	0.0210205
ENST00000425297	ENSG00000157152	SYN2	-0.0334931	0.880622	0.954574	-0.3248	0.00106682	0.0190385	-0.157749	0.157612	0.339256
ENST00000358763	ENSG00000185666	SYN3	0.25833	0.132059	0.374822	0.403441	0.000118327	0.00467334	0.417186	0.000137308	0.00343734
ENST00000441821	ENSG00000185666	SYN3	-0.243534	0.0876741	0.297898	-0.202116	0.0504631	0.194865	-0.2403	0.0292315	0.113494
ENST00000467824	ENSG00000185666	SYN3	-0.171518	0.227244	0.501429	-0.0741353	0.405955	0.642477	-0.343042	0.000438452	0.00730743
ENST00000483062	ENSG00000185666	SYN3	-0.469088	0.264177	0.543517	-0.787789	0.000265197	0.00779749	-0.579516	0.00617072	0.0405151
ENST00000373484	ENSG00000162520	SYNC	0.523004	0.213942	0.485465	0.0124576	0.931672	0.968493	-0.072337	0.670737	0.814302
ENST00000409190	ENSG00000162520	SYNC	-0.523004	0.213942	0.485465	-0.0124576	0.931672	0.968493	0.072337	0.670737	0.814302
ENST00000616122	ENSG00000135316	SYNCRIP	0.0728096	0.184612	0.446891	0.190908	0.00124076	0.0207498	0.251262	0.000159125	0.0037818
ENST00000355238	ENSG00000135316	SYNCRIP	-0.0730791	0.265339	0.544945	-0.311396	1.01774e-05	0.00104015	-0.294838	0.000155498	0.00373167
ENST00000369622	ENSG00000135316	SYNCRIP	-0.0208211	0.754528	0.897426	0.160896	0.00609115	0.0545141	0.0356628	0.574236	0.746095
ENST00000554823	ENSG00000183379	SYNDIG1L	0.736153	0.222405	0.495862	0.0119051	0.95994	0.981888	-0.563693	0.0181024	0.0832508
ENST00000331628	ENSG00000183379	SYNDIG1L	-0.736153	0.222405	0.495862	-0.0119051	0.95994	0.981888	0.563693	0.0181024	0.0832508
ENST00000537750	ENSG00000131018	SYNE1	0.602728	1.2213e-08	1.01694e-05	-0.106167	0.643841	0.815108	-0.278628	0.305175	0.51215
ENST00000540663	ENSG00000131018	SYNE1	-0.953529	8.54311e-07	0.000167486	-1.3398	0.00131756	0.021511	-1.91698	0.000401365	0.00686676
ENST00000537033	ENSG00000131018	SYNE1	0.622436	0.000782399	0.0155195	0.728272	1.32313e-05	0.00121868	0.728623	0.000236712	0.00484095
ENST00000367248	ENSG00000131018	SYNE1	0.169698	0.00200818	0.0286223	0.344723	6.22889e-05	0.00314001	0.456254	3.58048e-06	0.000360487
ENST00000490135	ENSG00000131018	SYNE1	-0.165643	0.000853742	0.0164274	-0.266279	2.8273e-05	0.00194117	-0.330852	4.47552e-06	0.000418538
ENST00000367256	ENSG00000131018	SYNE1	0.137836	0.0210591	0.128102	0.158972	0.0117477	0.0807829	0.0857976	0.230701	0.431045
ENST00000461872	ENSG00000131018	SYNE1	0.079427	0.0320077	0.165098	0.313989	0.00286121	0.0344276	0.230528	0.0628855	0.187642
ENST00000341594	ENSG00000131018	SYNE1	0.101836	0.0605913	0.239811	-0.0511199	0.54154	0.746923	-0.14114	0.140724	0.315229
ENST00000490866	ENSG00000131018	SYNE1	-0.183992	0.0234088	0.136608	0.085927	0.487624	0.707536	0.0552292	0.699662	0.833753
ENST00000409694	ENSG00000131018	SYNE1	0.18251	0.105703	0.331812	0.260488	0.129046	0.341178	0.303625	0.0746521	0.209438
ENST00000454018	ENSG00000131018	SYNE1	-0.260684	0.0459993	0.204304	-0.202299	0.0671979	0.23062	-0.267261	0.0386944	0.136501
ENST00000423061	ENSG00000131018	SYNE1	-0.0881871	0.0577489	0.233174	-0.091408	0.317738	0.563074	-0.0415376	0.689912	0.827244
ENST00000489156	ENSG00000131018	SYNE1	0.0517334	0.229606	0.504267	0.061343	0.308698	0.554817	-0.0776598	0.252363	0.455769
ENST00000471834	ENSG00000131018	SYNE1	-0.0649496	0.141048	0.388743	-0.0684362	0.321655	0.56678	-0.0937975	0.221708	0.420229
ENST00000539504	ENSG00000131018	SYNE1	0.344887	0.288039	0.568647	1.66806	0.00264121	0.0328912	0.25979	0.502547	0.691461
ENST00000478916	ENSG00000131018	SYNE1	0.0384512	0.369347	0.642072	0.160892	0.0208034	0.114776	-0.0397658	0.60808	0.770394
ENST00000466159	ENSG00000131018	SYNE1	0.042629	0.432581	0.694064	0.28958	0.00721408	0.0600755	0.359195	0.00348442	0.0276706
ENST00000367257	ENSG00000131018	SYNE1	0.0376439	0.433525	0.694665	0.286675	1.84359e-05	0.00148164	0.29491	0.000126474	0.00328033
ENST00000472563	ENSG00000131018	SYNE1	-0.0891504	0.281632	0.562342	-0.0428674	0.679322	0.837492	0.0562355	0.636314	0.790611
ENST00000367253	ENSG00000131018	SYNE1	-0.0606345	0.288724	0.569281	-0.17936	0.0793207	0.255232	-0.0425861	0.71037	0.84044
ENST00000495090	ENSG00000131018	SYNE1	0.152652	0.646514	0.838225	0.736214	0.00207514	0.0285271	1.16101	1.07343e-05	0.00069961
ENST00000474655	ENSG00000131018	SYNE1	0.0658554	0.737818	0.889536	0.858487	0.000496897	0.0116338	0.435203	0.113574	0.275271
ENST00000468937	ENSG00000131018	SYNE1	-0.082619	0.493776	0.741381	0.363318	0.028795	0.139136	0.182545	0.270709	0.474976
ENST00000367251	ENSG00000131018	SYNE1	-0.0498646	0.562263	0.786324	-0.0643065	0.349258	0.59259	-0.109633	0.161842	0.344849
ENST00000367255	ENSG00000131018	SYNE1	-0.0138621	0.686374	0.859951	-0.133337	0.00662361	0.0571232	-0.084451	0.128173	0.297197
ENST00000347037	ENSG00000131018	SYNE1	-0.0557543	0.927183	0.973264	-0.661046	0.00332356	0.037632	-0.400175	0.105305	0.262115
ENST00000545694	ENSG00000131018	SYNE1	-0.0178532	0.875581	0.952263	0.219415	0.129421	0.341819	0.0372454	0.801527	0.893975
ENST00000555002	ENSG00000054654	SYNE2	-0.464647	0.000432388	0.0103761	0.0224691	0.876477	0.943239	-0.403796	0.0130038	0.0666869
ENST00000358025	ENSG00000054654	SYNE2	0.208982	0.00897619	0.0756104	-0.253894	0.0318144	0.147187	-0.0459099	0.72071	0.84658
ENST00000554805	ENSG00000054654	SYNE2	-0.263277	0.0026435	0.0343845	0.196424	0.240549	0.482584	0.155774	0.373155	0.578707
ENST00000554928	ENSG00000054654	SYNE2	-0.216669	0.0302086	0.159302	0.147935	0.437304	0.668633	-0.150322	0.483285	0.675381
ENST00000553289	ENSG00000054654	SYNE2	-0.679315	0.0769939	0.275957	0.289427	0.394908	0.633098	-0.414407	0.299765	0.506483
ENST00000357395	ENSG00000054654	SYNE2	0.116308	0.469068	0.722791	-0.371255	0.163314	0.390403	-0.0832054	0.776419	0.879369
ENST00000555022	ENSG00000054654	SYNE2	0.0646032	0.559117	0.784487	0.376246	0.0214177	0.116564	0.363761	0.038437	0.135829
ENST00000557005	ENSG00000054654	SYNE2	-0.0648183	0.361474	0.636277	-0.224195	0.11119	0.313312	-0.0414695	0.773459	0.877606
ENST00000557060	ENSG00000054654	SYNE2	-0.0755931	0.429409	0.691587	-0.224147	0.232477	0.473699	-0.142425	0.484063	0.675839
ENST00000458046	ENSG00000054654	SYNE2	-0.0690417	0.441371	0.701244	0.478712	0.0008178	0.0160651	0.716632	1.60723e-05	0.000896671
ENST00000441438	ENSG00000054654	SYNE2	-0.0666507	0.474217	0.726665	0.195801	0.216273	0.455285	0.000812809	0.996115	0.998761
ENST00000557275	ENSG00000176438	SYNE3	0.120036	0.191623	0.456401	0.0646326	0.347819	0.591197	0.0884531	0.24144	0.443548
ENST00000555759	ENSG00000176438	SYNE3	-0.120036	0.191623	0.456401	-0.0646326	0.347819	0.591197	-0.0884531	0.24144	0.443548
ENST00000646630	ENSG00000197283	SYNGAP1	0.238032	0.0188908	0.119499	0.12307	0.0466889	0.185839	0.256676	0.000195749	0.00430569
ENST00000628646	ENSG00000197283	SYNGAP1	-0.243329	0.05999	0.238294	-0.361621	0.000720317	0.0148681	-0.505617	1.06674e-05	0.000698043
ENST00000638142	ENSG00000197283	SYNGAP1	-0.266488	0.0664547	0.253898	-0.646009	1.86608e-07	8.651e-05	-0.699847	2.54717e-07	7.1549e-05
ENST00000449372	ENSG00000197283	SYNGAP1	-0.184146	0.132377	0.37518	-0.354555	3.53427e-05	0.00226265	-0.425716	7.48084e-06	0.000571494
ENST00000629380	ENSG00000197283	SYNGAP1	-0.29722	0.14262	0.391176	-0.21058	0.180127	0.411893	-0.520483	0.00166671	0.0170893
ENST00000645250	ENSG00000197283	SYNGAP1	0.486213	0.41969	0.683849	-0.113839	0.490111	0.709337	-0.0264569	0.880532	0.939275
ENST00000428982	ENSG00000197283	SYNGAP1	0.13119	0.506731	0.750571	0.343625	1.91336e-05	0.00151381	0.14173	0.0845763	0.22677
ENST00000479510	ENSG00000197283	SYNGAP1	0.0196385	0.839093	0.937186	-0.224742	0.036008	0.159045	-0.328808	0.00785039	0.0476233
ENST00000293748	ENSG00000197283	SYNGAP1	-0.0193978	0.910088	0.966831	-0.457998	0.00020174	0.0064875	-0.643188	6.21672e-06	0.000516994
ENST00000418600	ENSG00000197283	SYNGAP1	-0.023952	0.787732	0.913717	0.127939	0.0081683	0.06485	0.144742	0.00536073	0.0368059
ENST00000328933	ENSG00000100321	SYNGR1	0.307916	5.85943e-05	0.0028805	0.320795	0.00422971	0.0440063	0.481433	0.000152801	0.00369546
ENST00000489206	ENSG00000100321	SYNGR1	-0.321958	5.67992e-05	0.00285552	-0.274361	0.027297	0.134981	-0.456427	0.00129238	0.0144631
ENST00000318801	ENSG00000100321	SYNGR1	-0.15616	0.12187	0.358671	-0.463708	8.55337e-05	0.00383417	-0.512178	6.38477e-05	0.00210378
ENST00000589168	ENSG00000108639	SYNGR2	-0.537062	0.0112773	0.0869411	-0.364976	0.19776	0.433666	-0.795532	0.0143739	0.0713823
ENST00000588282	ENSG00000108639	SYNGR2	0.181314	0.144253	0.393586	-0.0908345	0.343142	0.587274	0.0604802	0.57795	0.749116
ENST00000225777	ENSG00000108639	SYNGR2	0.0980621	0.386154	0.65672	-0.0272947	0.796548	0.902986	0.0881463	0.449896	0.648051
ENST00000592456	ENSG00000108639	SYNGR2	-0.0228394	0.740011	0.890334	0.289471	0.00139204	0.0222726	0.0041179	0.965366	0.983662
ENST00000248121	ENSG00000127561	SYNGR3	0.323671	0.000111486	0.00435037	0.0339269	0.672564	0.833635	0.304387	0.00162438	0.0168071
ENST00000562045	ENSG00000127561	SYNGR3	-0.323671	0.000111486	0.00435037	-0.0339269	0.672564	0.833635	-0.304387	0.00162438	0.0168071
ENST00000382499	ENSG00000159082	SYNJ1	0.244195	0.160162	0.416512	0.256472	0.0160797	0.0980451	0.649487	5.72572e-07	0.000114523
ENST00000630077	ENSG00000159082	SYNJ1	-1.47192	0.17145	0.431087	-1.52329	0.0171714	0.102025	-2.83711	0.000229608	0.00473333
ENST00000467445	ENSG00000159082	SYNJ1	-0.130321	0.229741	0.504364	-0.158866	0.210391	0.44901	-0.370317	0.0107129	0.0588854
ENST00000382491	ENSG00000159082	SYNJ1	-0.254613	0.294993	0.575624	-0.47245	0.00331275	0.037582	-0.686396	0.000299222	0.00568137
ENST00000438952	ENSG00000159082	SYNJ1	0.0450878	0.633148	0.82999	0.0149778	0.801942	0.905661	-0.0269257	0.692932	0.829152
ENST00000357345	ENSG00000159082	SYNJ1	-0.0219497	0.827048	0.931507	0.032116	0.621912	0.80101	-0.0337439	0.652055	0.801317
ENST00000638626	ENSG00000078269	SYNJ2	0.561818	0.0847696	0.292457	0.461354	0.000985994	0.0181472	0.665263	1.6989e-05	0.000925526
ENST00000640569	ENSG00000078269	SYNJ2	-0.234828	0.102937	0.32684	-0.0959476	0.140388	0.357254	-0.140696	0.0504169	0.162678
ENST00000355585	ENSG00000078269	SYNJ2	-0.520615	0.109937	0.339285	-0.433734	0.00274369	0.03361	-0.6735	4.95147e-05	0.00181329
ENST00000640338	ENSG00000078269	SYNJ2	-0.470524	0.393774	0.663724	-0.14846	0.256869	0.499436	-0.0824577	0.571571	0.744227
ENST00000367122	ENSG00000078269	SYNJ2	-0.0202891	0.967716	0.98812	-0.278238	0.193818	0.428701	-0.36872	0.0800812	0.218928
ENST00000367112	ENSG00000078269	SYNJ2	-0.0512902	0.786956	0.913298	-0.0384012	0.625272	0.803234	-0.10758	0.210189	0.406634
ENST00000560674	ENSG00000182253	SYNM	0.378936	0.128499	0.369687	0.36914	0.00749966	0.0615713	0.407158	0.0134049	0.0680718
ENST00000336292	ENSG00000182253	SYNM	-0.233838	0.223539	0.49712	0.216475	0.0221061	0.118978	0.334141	0.00450369	0.0328242
ENST00000594047	ENSG00000182253	SYNM	0.0029406	0.99241	0.997527	-0.513586	0.00236801	0.0309	-0.708189	0.000863878	0.0112247
ENST00000519664	ENSG00000171992	SYNPO	0.475925	0.206717	0.476337	0.580176	3.5179e-06	0.000517259	0.734319	2.77673e-08	1.75376e-05
ENST00000307662	ENSG00000171992	SYNPO	-0.724318	0.110836	0.340653	-0.762994	1.39978e-06	0.000287109	-0.861212	3.2644e-07	8.17205e-05
ENST00000394243	ENSG00000171992	SYNPO	0.0619213	0.819152	0.927811	-0.244242	0.00622222	0.0551259	-0.479606	1.75941e-07	5.45358e-05
ENST00000627783	ENSG00000172403	SYNPO2	-0.456983	0.04213	0.194625	-0.18026	0.01984	0.111541	-0.35513	5.86813e-05	0.00200321
ENST00000429713	ENSG00000172403	SYNPO2	0.98564	0.196252	0.462332	1.35491	0.00212316	0.0289025	1.30807	0.000387375	0.00669011
ENST00000307142	ENSG00000172403	SYNPO2	0.167185	0.414097	0.679298	-0.275411	0.000959026	0.0178414	-0.283554	0.00167166	0.0171149
ENST00000504178	ENSG00000172403	SYNPO2	-0.450891	0.407604	0.674494	-0.127443	0.682797	0.839645	-0.330774	0.270723	0.474976
ENST00000434046	ENSG00000172403	SYNPO2	0.0963187	0.733107	0.886726	0.158649	0.0547776	0.204639	0.269327	0.00489265	0.0346145
ENST00000448416	ENSG00000172403	SYNPO2	-0.0247345	0.938342	0.977623	0.0957732	0.582438	0.775313	0.174142	0.331217	0.538921
ENST00000479198	ENSG00000163630	SYNPR	0.36941	0.676825	0.854428	-0.421956	0.180647	0.412443	0.260344	0.438601	0.638328
ENST00000465156	ENSG00000163630	SYNPR	-0.254012	0.715675	0.876521	0.18802	0.284792	0.530029	0.33431	0.0836952	0.225478
ENST00000295894	ENSG00000163630	SYNPR	-0.0390724	0.93836	0.977623	-0.204281	0.235169	0.476547	-0.491501	0.00951119	0.0542532
ENST00000478300	ENSG00000163630	SYNPR	-0.0384541	0.93266	0.975588	0.204758	0.191898	0.426381	0.349616	0.0425758	0.145671
ENST00000619914	ENSG00000275066	SYNRG	-0.194992	0.00827685	0.0715611	-0.201371	0.0236398	0.123727	-0.414787	4.00527e-05	0.0015909
ENST00000618829	ENSG00000275066	SYNRG	-0.192765	0.0101456	0.0815257	-0.0934878	0.179114	0.410827	-0.131249	0.10111	0.255382
ENST00000614000	ENSG00000275066	SYNRG	0.0967049	0.0956864	0.313492	-0.152225	0.0156706	0.0966962	-0.110293	0.124463	0.29149
ENST00000621136	ENSG00000275066	SYNRG	-0.300329	0.160955	0.417248	-0.118957	0.633267	0.80843	0.0987817	0.71909	0.845503
ENST00000616179	ENSG00000275066	SYNRG	0.205993	0.335136	0.61363	0.412304	0.0227628	0.120913	0.484305	0.026863	0.107364
ENST00000619541	ENSG00000275066	SYNRG	0.13965	0.390217	0.660817	0.194921	0.27865	0.523781	0.379952	0.0750706	0.210181
ENST00000612223	ENSG00000275066	SYNRG	0.0453875	0.49116	0.739279	-0.0957964	0.12049	0.327697	-0.188885	0.00841384	0.0498863
ENST00000494396	ENSG00000102003	SYP	-0.398815	0.00698985	0.0639941	-0.533371	0.00695523	0.0586265	-0.817462	0.000281784	0.00543914
ENST00000263233	ENSG00000102003	SYP	0.26596	0.104971	0.330618	0.369484	0.00327239	0.0373476	0.634612	2.52392e-05	0.00117145
ENST00000376303	ENSG00000102003	SYP	-0.2197	0.144059	0.393287	-0.068062	0.467863	0.692705	-0.235811	0.0287896	0.11236
ENST00000469389	ENSG00000102003	SYP	-0.327173	0.167489	0.426241	-0.0385047	0.765089	0.885762	-0.0217048	0.892496	0.945693
ENST00000472737	ENSG00000102003	SYP	0.107299	0.583617	0.800388	-0.27687	0.211161	0.449694	-0.476804	0.0406198	0.140991
ENST00000479808	ENSG00000102003	SYP	-0.0776632	0.479702	0.730751	-0.339663	0.00509569	0.0491798	-0.655886	5.48422e-06	0.000479781
ENST00000472598	ENSG00000102003	SYP	-0.0197845	0.96091	0.986099	-0.365584	0.0252983	0.129045	-0.571832	0.00446895	0.0326386
ENST00000243918	ENSG00000204070	SYS1	0.0494522	0.418725	0.683164	-0.229113	5.13131e-05	0.00282445	-0.198518	0.00117148	0.0135739
ENST00000426004	ENSG00000204070	SYS1	-0.0494522	0.418725	0.683164	0.229113	5.13131e-05	0.00282445	0.198518	0.00117148	0.0135739
ENST00000419593	ENSG00000254806	SYS1-DBNDD2	0.553337	0.322687	0.602106	0.510963	0.0719913	0.240641	-0.263295	0.413525	0.615728
ENST00000452133	ENSG00000254806	SYS1-DBNDD2	-0.553337	0.322687	0.602106	-0.510963	0.0719913	0.240641	0.263295	0.413525	0.615728
ENST00000549454	ENSG00000067715	SYT1	-0.380738	0.103343	0.327372	-0.497369	0.00313451	0.0362937	-0.583883	0.00269329	0.0233319
ENST00000549671	ENSG00000067715	SYT1	-0.197675	0.257589	0.53612	-0.121297	0.342599	0.586757	-0.388507	0.00756321	0.0463434
ENST00000457153	ENSG00000067715	SYT1	0.204373	0.634531	0.830792	0.112957	0.478111	0.700787	0.0376278	0.841071	0.916672
ENST00000552624	ENSG00000067715	SYT1	0.190579	0.751554	0.895886	-0.0314793	0.851043	0.930243	-0.319798	0.168616	0.353404
ENST00000261205	ENSG00000067715	SYT1	-0.162733	0.660341	0.845854	-0.0967431	0.495025	0.713215	-0.00763925	0.964021	0.982983
ENST00000552744	ENSG00000067715	SYT1	-0.0787387	0.777727	0.908744	0.114603	0.429155	0.662381	0.222611	0.23861	0.440361
ENST00000531392	ENSG00000173227	SYT12	0.0346269	0.515785	0.756861	0.0574295	0.472456	0.695938	-7.65965e-05	0.999305	1
ENST00000527043	ENSG00000173227	SYT12	-0.036786	0.544353	0.774682	-0.0269367	0.758112	0.882187	0.0472235	0.623208	0.781668
ENST00000393946	ENSG00000173227	SYT12	-0.144001	0.761984	0.901129	-0.230228	0.323577	0.568559	-0.399536	0.108213	0.266619
ENST00000399639	ENSG00000143469	SYT14	-0.655088	0.000247908	0.00725096	-0.0902947	0.54045	0.746117	0.0211324	0.902908	0.951356
ENST00000637265	ENSG00000143469	SYT14	0.333571	0.00329725	0.0397037	0.116271	0.336402	0.580805	0.046592	0.739587	0.857939
ENST00000472886	ENSG00000143469	SYT14	0.8499	0.00337845	0.0403073	-0.354636	0.256639	0.499228	-0.0532193	0.882848	0.940407
ENST00000629778	ENSG00000143469	SYT14	0.42978	0.0549123	0.226823	0.073554	0.776016	0.891479	-0.278214	0.355964	0.561954
ENST00000367019	ENSG00000143469	SYT14	-0.319927	0.0320555	0.165188	0.0578252	0.658546	0.824615	-0.128208	0.406535	0.609379
ENST00000637945	ENSG00000143469	SYT14	-0.444952	0.36743	0.641	-0.305777	0.454308	0.682133	-0.275973	0.543201	0.723655
ENST00000568344	ENSG00000139973	SYT16	0.351487	0.240294	0.516658	-0.0407654	0.529995	0.738466	0.0441385	0.55883	0.73487
ENST00000636133	ENSG00000139973	SYT16	-0.533762	0.123369	0.361034	0.0538853	0.44429	0.674791	0.00533909	0.949184	0.97542
ENST00000636344	ENSG00000139973	SYT16	-0.219389	0.440563	0.700447	-0.00276764	0.97127	0.987245	-0.148734	0.0835491	0.225184
ENST00000355377	ENSG00000103528	SYT17	-0.203841	0.371381	0.643912	-0.0549465	0.400236	0.637702	0.117211	0.0993455	0.252349
ENST00000562034	ENSG00000103528	SYT17	0.122238	0.710668	0.87403	-0.264248	0.019061	0.108989	-0.490162	0.000138583	0.00345991
ENST00000562711	ENSG00000103528	SYT17	0.24205	0.763768	0.901868	0.822654	0.000152588	0.00548913	0.799398	2.07433e-05	0.00103886
ENST00000562274	ENSG00000103528	SYT17	-0.0706725	0.910704	0.966917	0.112084	0.37368	0.614214	-0.475669	0.00485292	0.0344582
ENST00000367267	ENSG00000143858	SYT2	0.119265	0.149642	0.401388	0.0940809	0.601637	0.788008	0.222745	0.301884	0.508659
ENST00000367268	ENSG00000143858	SYT2	-0.119265	0.149642	0.401388	-0.0940809	0.601637	0.788008	-0.222745	0.301884	0.508659
ENST00000598997	ENSG00000213023	SYT3	-0.193729	0.0766004	0.275173	-0.122176	0.146566	0.366287	0.0355399	0.723718	0.848411
ENST00000593901	ENSG00000213023	SYT3	0.111394	0.619302	0.821947	-0.259815	0.107098	0.306675	0.0585387	0.776042	0.879167
ENST00000600079	ENSG00000213023	SYT3	0.0580579	0.681636	0.856888	0.0724143	0.447206	0.676752	0.0765226	0.485538	0.677181
ENST00000338916	ENSG00000213023	SYT3	-0.0857078	0.584639	0.800936	0.0455826	0.689556	0.843374	-0.116557	0.359095	0.564916
ENST00000590752	ENSG00000132872	SYT4	0.298363	0.901196	0.963296	-0.235606	0.608326	0.792169	-0.758663	0.174474	0.36088
ENST00000255224	ENSG00000132872	SYT4	-0.298363	0.901196	0.963296	0.235606	0.608326	0.792169	0.758663	0.174474	0.36088
ENST00000589172	ENSG00000129990	SYT5	-0.733027	0.0973194	0.316021	0.00632361	0.955646	0.980409	-0.221053	0.0667276	0.194813
ENST00000590851	ENSG00000129990	SYT5	0.351291	0.359883	0.63489	0.0210784	0.743987	0.874121	0.0462448	0.518788	0.704121
ENST00000592956	ENSG00000129990	SYT5	-0.50768	0.386966	0.657734	-0.266423	0.125876	0.335814	-0.158072	0.425611	0.626621
ENST00000354308	ENSG00000129990	SYT5	-0.197474	0.571468	0.792207	0.0870636	0.18039	0.412253	0.183293	0.0106296	0.058619
ENST00000537500	ENSG00000129990	SYT5	-0.00741108	0.986686	0.995268	-0.155374	0.0963464	0.28754	-0.319818	0.00164906	0.0169832
ENST00000369547	ENSG00000134207	SYT6	0.0192831	0.989857	0.996471	0.407225	0.314238	0.560399	-0.374708	0.360219	0.566017
ENST00000610121	ENSG00000134207	SYT6	-0.0192831	0.989857	0.996471	-0.407225	0.314238	0.560399	0.374708	0.360219	0.566017
ENST00000535826	ENSG00000011347	SYT7	0.183024	0.279858	0.56055	0.366927	0.000696829	0.0145183	0.293104	0.00749952	0.0460615
ENST00000540677	ENSG00000011347	SYT7	-0.165523	0.394045	0.663828	0.14034	0.0217283	0.117685	0.15354	0.0300458	0.115608
ENST00000263846	ENSG00000011347	SYT7	0.00604154	0.930619	0.974685	0.0354614	0.254869	0.497249	0.0387677	0.275759	0.480577
ENST00000542670	ENSG00000011347	SYT7	-0.0912571	0.710196	0.873823	-0.0117729	0.887498	0.948529	-0.0727268	0.433775	0.633892
ENST00000539008	ENSG00000011347	SYT7	-0.0431195	0.770305	0.904969	-0.260293	6.80757e-05	0.00332251	-0.116414	0.121977	0.287931
ENST00000539468	ENSG00000011347	SYT7	-0.0440731	0.838032	0.936819	-0.0556305	0.633563	0.808656	-0.403962	0.00207313	0.0197006
ENST00000490170	ENSG00000142765	SYTL1	-0.19035	4.85312e-05	0.00259201	0.217484	0.327767	0.572911	-0.0379594	0.858277	0.927189
ENST00000616558	ENSG00000142765	SYTL1	0.247654	0.0031008	0.0381858	-0.225214	0.519215	0.731074	-0.0886018	0.758415	0.868753
ENST00000543823	ENSG00000142765	SYTL1	0.124364	0.0241263	0.139386	-0.426034	0.176296	0.407609	0.00897092	0.974612	0.988519
ENST00000475199	ENSG00000142765	SYTL1	-0.114959	0.0490032	0.212105	0.44122	0.041206	0.172998	0.100246	0.684544	0.823518
ENST00000483926	ENSG00000142765	SYTL1	0.0727685	0.239696	0.515826	-0.327051	0.288908	0.53432	0.384901	0.237002	0.438437
ENST00000525702	ENSG00000137501	SYTL2	0.643799	0.0272024	0.149607	0.2384	0.10614	0.304765	0.644792	0.000107184	0.00296356
ENST00000528231	ENSG00000137501	SYTL2	-1.12084	0.152191	0.405488	-0.749797	0.00130389	0.0213664	-0.425684	0.0238473	0.0992034
ENST00000525423	ENSG00000137501	SYTL2	-0.242039	0.256141	0.534532	-0.00743754	0.905305	0.9564	-0.0730468	0.247079	0.449801
ENST00000634661	ENSG00000137501	SYTL2	-0.266539	0.325504	0.604502	-0.0805969	0.29569	0.541083	-0.212585	0.00598229	0.0397785
ENST00000531496	ENSG00000137501	SYTL2	0.181035	0.63354	0.830073	0.137505	0.305404	0.551354	0.64475	4.10989e-05	0.0016076
ENST00000389958	ENSG00000137501	SYTL2	0.174927	0.672481	0.852387	0.290501	0.160301	0.386261	0.47795	0.0374471	0.133825
ENST00000354566	ENSG00000137501	SYTL2	0.21526	0.674116	0.853011	0.251259	0.02239	0.119826	0.224846	0.0333033	0.123762
ENST00000389960	ENSG00000137501	SYTL2	-0.177254	0.51504	0.756437	-0.10006	0.183898	0.416472	-0.247662	0.00154146	0.0162854
ENST00000438197	ENSG00000137501	SYTL2	-0.267704	0.534523	0.768761	0.030611	0.888453	0.948948	-0.180852	0.508302	0.69582
ENST00000389959	ENSG00000137501	SYTL2	0.0508047	0.920291	0.97047	-0.102534	0.696963	0.84757	-0.141371	0.600523	0.765469
ENST00000529662	ENSG00000137501	SYTL2	-0.0841977	0.770354	0.904969	0.032114	0.828464	0.919215	0.545052	0.00129519	0.0144658
ENST00000532995	ENSG00000137501	SYTL2	-0.0564449	0.904225	0.964566	0.397733	0.0843513	0.265862	0.754345	0.00389441	0.0298164
ENST00000316356	ENSG00000137501	SYTL2	-0.166395	0.794187	0.917176	-0.302904	0.145572	0.364873	-0.0410065	0.818313	0.903977
ENST00000359152	ENSG00000137501	SYTL2	-0.10146	0.867997	0.948893	0.110767	0.619283	0.799307	0.624333	0.0358453	0.129944
ENST00000372989	ENSG00000102362	SYTL4	0.57134	0.100734	0.322496	0.403689	0.0131494	0.0867784	0.0910349	0.640167	0.793276
ENST00000276141	ENSG00000102362	SYTL4	-0.521571	0.183778	0.445876	-0.715776	0.000507165	0.0118345	-0.180221	0.422487	0.62365
ENST00000372981	ENSG00000102362	SYTL4	-0.196521	0.355334	0.631429	-0.141569	0.206975	0.444921	-0.26129	0.0415626	0.143174
ENST00000263033	ENSG00000102362	SYTL4	0.151615	0.75491	0.89759	0.334062	0.13211	0.34561	0.188023	0.484211	0.675891
ENST00000491602	ENSG00000102362	SYTL4	-0.032016	0.934543	0.976517	0.328871	0.0427613	0.176589	0.439207	0.0252516	0.103119
ENST00000449943	ENSG00000162298	SYVN1	-0.332133	7.12534e-06	0.000717426	-0.120714	0.104652	0.302387	-0.33033	0.000131072	0.00333598
ENST00000377190	ENSG00000162298	SYVN1	0.451119	0.000368204	0.00933726	0.120605	0.238325	0.480013	0.164292	0.152629	0.33178
ENST00000294256	ENSG00000162298	SYVN1	-0.116257	0.322752	0.602181	-0.0480063	0.61332	0.795363	0.049411	0.642243	0.794833
ENST00000401088	ENSG00000055070	SZRD1	0.574343	0.000715507	0.0146327	0.197231	0.113682	0.316982	0.524084	0.000367564	0.00646584
ENST00000401089	ENSG00000055070	SZRD1	-0.33239	0.00919697	0.0768503	-0.153731	0.109432	0.310103	-0.0675189	0.531578	0.714765
ENST00000492354	ENSG00000055070	SZRD1	-0.396666	0.0390956	0.185642	-0.0842776	0.531349	0.739342	-0.642686	5.91122e-05	0.00200774
ENST00000471507	ENSG00000055070	SZRD1	0.187329	0.188679	0.452674	0.123586	0.21416	0.452848	0.119439	0.260342	0.463996
ENST00000460536	ENSG00000198198	SZT2	0.18466	0.00963033	0.0789501	0.16088	0.0253035	0.129058	0.063311	0.44731	0.645881
ENST00000406439	ENSG00000198198	SZT2	0.142607	0.0156962	0.106755	0.0123703	0.854822	0.932142	-0.0721634	0.349358	0.555625
ENST00000357658	ENSG00000198198	SZT2	0.334136	0.0243439	0.140056	0.166505	0.259039	0.501934	0.34433	0.052805	0.16769
ENST00000638631	ENSG00000198198	SZT2	0.0927795	0.0535324	0.223281	0.0362339	0.495202	0.713427	0.018462	0.766687	0.873799
ENST00000562955	ENSG00000198198	SZT2	-0.0925547	0.0328844	0.167654	0.00923775	0.834114	0.922079	0.0239815	0.632473	0.788266
ENST00000634258	ENSG00000198198	SZT2	0.137543	0.12657	0.366468	-0.00439805	0.951827	0.9783	0.136965	0.101575	0.256134
ENST00000648058	ENSG00000198198	SZT2	0.0240768	0.488941	0.737513	-0.0891918	0.0121209	0.0824319	-0.11382	0.00562548	0.0380671
ENST00000638263	ENSG00000198198	SZT2	-0.0448754	0.296484	0.577177	-0.0252435	0.589535	0.78044	-0.0794095	0.12588	0.293624
ENST00000640484	ENSG00000198198	SZT2	-0.130078	0.302053	0.582692	-0.213731	0.0620219	0.219652	-0.014189	0.912068	0.956302
ENST00000639197	ENSG00000198198	SZT2	-0.0415036	0.370525	0.643227	0.0777111	0.209754	0.448402	-0.0826678	0.247003	0.449745
ENST00000372450	ENSG00000198198	SZT2	-0.0310171	0.672054	0.852284	0.00061935	0.994172	0.998077	-0.120714	0.20838	0.404345
ENST00000470139	ENSG00000198198	SZT2	-0.0147032	0.693083	0.864419	-0.00724575	0.85457	0.932029	-0.137162	0.00298205	0.0249866
ENST00000216160	ENSG00000100324	TAB1	0.184431	0.0732522	0.268338	0.0236473	0.817992	0.914105	-0.13212	0.24773	0.4507
ENST00000488859	ENSG00000100324	TAB1	-0.184431	0.0732522	0.268338	-0.0236473	0.817992	0.914105	0.13212	0.24773	0.4507
ENST00000538427	ENSG00000055208	TAB2	0.423849	0.00130925	0.0215338	0.0663152	0.620397	0.799907	0.171594	0.259189	0.463024
ENST00000470466	ENSG00000055208	TAB2	-0.677687	0.00112293	0.0195496	-0.256194	0.290344	0.535837	-0.0966031	0.714265	0.842616
ENST00000367456	ENSG00000055208	TAB2	0.127349	0.474578	0.726913	-0.0399368	0.840038	0.924804	-0.0778096	0.737035	0.856339
ENST00000637181	ENSG00000055208	TAB2	-0.0806394	0.639157	0.833367	0.117094	0.436107	0.667961	-0.275181	0.115067	0.277483
ENST00000467136	ENSG00000157625	TAB3	-0.175318	0.0110357	0.0858715	-0.197885	0.00596439	0.0537986	-0.329861	6.91324e-05	0.00222766
ENST00000378932	ENSG00000157625	TAB3	0.729198	0.0542271	0.22504	0.166787	0.429998	0.6633	-0.0743761	0.760794	0.87013
ENST00000378933	ENSG00000157625	TAB3	0.42065	0.222536	0.49598	0.214492	0.286186	0.531298	0.640963	0.00842388	0.0499054
ENST00000378930	ENSG00000157625	TAB3	-0.000706983	0.994815	0.99816	-0.040358	0.664223	0.827953	-0.190464	0.0745762	0.209369
ENST00000520973	ENSG00000147526	TACC1	0.779406	0.0304696	0.160229	0.981272	6.32685e-06	0.000746018	0.720011	0.00226934	0.0208268
ENST00000522752	ENSG00000147526	TACC1	-0.280453	0.0215857	0.130143	-0.0491527	0.54652	0.750426	-0.151795	0.0861214	0.229624
ENST00000521154	ENSG00000147526	TACC1	-0.24619	0.0620441	0.243644	-0.177519	0.0301756	0.142807	-0.351964	0.000162605	0.00383464
ENST00000276520	ENSG00000147526	TACC1	0.255826	0.154519	0.408865	0.0616639	0.447135	0.676752	0.147553	0.106173	0.263468
ENST00000520615	ENSG00000147526	TACC1	-0.728178	0.0966797	0.315035	-0.891188	3.4037e-06	0.00050801	-1.21569	4.95695e-08	2.9154e-05
ENST00000521866	ENSG00000147526	TACC1	0.152643	0.394451	0.664096	0.322734	0.000766298	0.0154513	0.468569	3.2889e-05	0.00140834
ENST00000518415	ENSG00000147526	TACC1	-0.341402	0.302639	0.583336	-0.665132	4.2809e-05	0.00250271	-0.892897	1.68092e-06	0.000215426
ENST00000518809	ENSG00000147526	TACC1	-0.353484	0.316702	0.597216	0.382075	0.0626007	0.220867	0.584548	0.0127256	0.0657879
ENST00000522955	ENSG00000147526	TACC1	-0.0680404	0.456576	0.713292	-0.153578	0.023318	0.12274	-0.349554	6.3136e-06	0.00051751
ENST00000522904	ENSG00000147526	TACC1	0.0699577	0.828263	0.931925	-0.252347	0.100352	0.294998	-0.357374	0.0298949	0.115232
ENST00000520340	ENSG00000147526	TACC1	0.0366882	0.945364	0.979931	-0.583591	0.0114615	0.079622	-0.163381	0.523609	0.708282
ENST00000317827	ENSG00000147526	TACC1	-0.0145364	0.883062	0.955498	0.109253	0.0487617	0.190779	0.275587	1.41588e-05	0.000825776
ENST00000519093	ENSG00000147526	TACC1	-0.0209055	0.855849	0.944298	-0.0990232	0.236396	0.477712	-0.293479	0.00175643	0.0177127
ENST00000368997	ENSG00000138162	TACC2	-0.524554	0.000302591	0.00824803	-0.266371	0.110514	0.311966	0.190131	0.312337	0.519685
ENST00000453444	ENSG00000138162	TACC2	-1.30295	0.0120534	0.0900409	-0.83938	0.00359929	0.0396979	-1.78991	3.30192e-06	0.000345894
ENST00000369004	ENSG00000138162	TACC2	0.147431	0.187393	0.450674	0.196156	0.0827435	0.262713	0.225532	0.0779496	0.215165
ENST00000334433	ENSG00000138162	TACC2	-0.960976	0.119382	0.3548	-0.687905	0.00667057	0.0573495	-0.886405	0.00190406	0.0186232
ENST00000496913	ENSG00000138162	TACC2	0.129123	0.297198	0.577831	-0.110577	0.405882	0.64245	0.0977627	0.531099	0.714316
ENST00000360561	ENSG00000138162	TACC2	0.0908821	0.444996	0.704456	0.335624	0.00162589	0.0246488	0.618774	4.31359e-07	9.57147e-05
ENST00000368999	ENSG00000138162	TACC2	0.174098	0.467894	0.721825	-0.122585	0.813829	0.912278	-0.727771	0.233205	0.433914
ENST00000465600	ENSG00000138162	TACC2	0.0281281	0.622577	0.824092	0.089045	0.166311	0.394491	-0.011909	0.865857	0.931253
ENST00000369001	ENSG00000138162	TACC2	-0.48718	0.503159	0.748178	-1.00678	0.00149527	0.0233802	-1.37702	0.000108508	0.00298929
ENST00000514539	ENSG00000138162	TACC2	0.013418	0.958411	0.985192	-0.138895	0.359868	0.601559	-0.255998	0.101814	0.256538
ENST00000515603	ENSG00000138162	TACC2	-0.153132	0.804133	0.921274	-0.568839	0.10239	0.298404	-1.05556	0.011191	0.06081
ENST00000635597	ENSG00000138162	TACC2	-0.0383417	0.880246	0.954488	0.0430292	0.809454	0.909986	0.0179051	0.921682	0.961508
ENST00000313288	ENSG00000013810	TACC3	0.236508	0.200608	0.468379	0.0024159	0.988059	0.994948	0.398878	0.0343439	0.126514
ENST00000651817	ENSG00000013810	TACC3	-0.197672	0.129438	0.371205	0.12402	0.313195	0.559412	-0.155744	0.275664	0.480481
ENST00000404054	ENSG00000013810	TACC3	-0.0942764	0.383159	0.654	-0.0868992	0.417716	0.652311	-0.197424	0.111968	0.272786
ENST00000484651	ENSG00000013810	TACC3	-0.0551467	0.727348	0.883283	-0.0691272	0.640385	0.812749	-0.331586	0.0572207	0.176578
ENST00000258975	ENSG00000136463	TACO1	0.200548	0.175341	0.435914	-0.0341123	0.805874	0.907788	0.125507	0.392122	0.596486
ENST00000581120	ENSG00000136463	TACO1	-0.200548	0.175341	0.435914	0.0341123	0.805874	0.907788	-0.125507	0.392122	0.596486
ENST00000467021	ENSG00000152382	TADA1	0.03025	0.809083	0.923283	-0.132445	0.351619	0.594401	-0.0297903	0.856957	0.926427
ENST00000367874	ENSG00000152382	TADA1	-0.03025	0.809083	0.923283	0.132445	0.351619	0.594401	0.0297903	0.856957	0.926427
ENST00000620086	ENSG00000276234	TADA2A	-0.533684	8.14617e-05	0.00359551	-0.124959	0.310097	0.556145	-0.375699	0.00872072	0.0510322
ENST00000615182	ENSG00000276234	TADA2A	0.246243	0.149384	0.401025	0.0577632	0.692007	0.844691	0.050121	0.762147	0.870887
ENST00000612272	ENSG00000276234	TADA2A	-0.133846	0.649813	0.839984	-0.357837	0.0644596	0.224758	-0.380573	0.081124	0.220904
ENST00000620628	ENSG00000276234	TADA2A	-0.108354	0.713075	0.875334	0.107277	0.683666	0.839934	0.243213	0.417815	0.619621
ENST00000310074	ENSG00000173011	TADA2B	0.18251	0.0187216	0.118829	-0.0534084	0.517195	0.729692	0.277701	0.00270737	0.0233917
ENST00000515646	ENSG00000173011	TADA2B	-0.174126	0.0205578	0.126137	0.0725225	0.380209	0.620409	-0.180851	0.0479359	0.157568
ENST00000512388	ENSG00000173011	TADA2B	-0.165291	0.579437	0.797164	-0.0643897	0.819999	0.914929	-0.653454	0.0445982	0.150373
ENST00000301964	ENSG00000171148	TADA3	0.104547	0.347882	0.625265	0.062171	0.471773	0.695289	0.210878	0.0301146	0.115797
ENST00000492103	ENSG00000171148	TADA3	-0.144661	0.199139	0.466445	0.0288001	0.764638	0.885564	-0.111823	0.301586	0.508445
ENST00000343450	ENSG00000171148	TADA3	-0.00790093	0.958326	0.985188	-0.208968	0.043668	0.178535	-0.349673	0.00247034	0.022127
ENST00000483365	ENSG00000147133	TAF1	-0.370767	0.00702544	0.0642356	-0.461722	0.000425441	0.0105303	-0.317882	0.0348985	0.127754
ENST00000483985	ENSG00000147133	TAF1	0.0817499	0.641699	0.834939	-0.316767	0.0364158	0.160266	-0.206757	0.196702	0.389767
ENST00000276072	ENSG00000147133	TAF1	0.0318098	0.891189	0.959193	-0.276272	0.179191	0.410945	-0.574625	0.0130295	0.0667627
ENST00000373790	ENSG00000147133	TAF1	0.0242797	0.923831	0.971598	-0.00912647	0.954282	0.979704	0.127207	0.483068	0.675174
ENST00000423759	ENSG00000147133	TAF1	-0.0400245	0.822563	0.929534	0.186288	0.203289	0.440299	0.268387	0.101869	0.256636
ENST00000532344	ENSG00000166337	TAF10	-0.859539	0.00222693	0.0306386	-0.243659	0.0201639	0.112713	-0.159857	0.162572	0.345755
ENST00000527248	ENSG00000166337	TAF10	0.292723	0.170856	0.430367	-0.0306872	0.692295	0.844856	-0.0455712	0.586901	0.755522
ENST00000299424	ENSG00000166337	TAF10	0.113771	0.262325	0.541213	0.0936485	0.25868	0.501507	0.0614302	0.501063	0.690138
ENST00000616342	ENSG00000166337	TAF10	-0.108087	0.350048	0.627149	-0.0340587	0.815148	0.912796	0.00467028	0.977683	0.990096
ENST00000361288	ENSG00000064995	TAF11	0.328442	0.0125601	0.0923536	0.275052	0.133211	0.347059	0.511895	0.0126031	0.0654989
ENST00000650109	ENSG00000064995	TAF11	-0.328442	0.0125601	0.0923536	-0.275052	0.133211	0.347059	-0.511895	0.0126031	0.0654989
ENST00000373824	ENSG00000120656	TAF12	0.618033	0.00387114	0.044019	0.31015	0.113976	0.317463	0.53261	0.0158932	0.0762498
ENST00000263974	ENSG00000120656	TAF12	-0.618033	0.00387114	0.044019	-0.31015	0.113976	0.317463	-0.53261	0.0158932	0.0762498
ENST00000338366	ENSG00000197780	TAF13	0.118439	0.194243	0.459453	0.0212561	0.709553	0.854863	0.00510457	0.935405	0.968339
ENST00000461096	ENSG00000197780	TAF13	-0.118439	0.194243	0.459453	-0.0212561	0.709553	0.854863	-0.00510457	0.935405	0.968339
ENST00000603393	ENSG00000270647	TAF15	-0.431435	0.00379151	0.0434416	-0.222769	0.320817	0.565849	-0.217034	0.366016	0.571557
ENST00000605844	ENSG00000270647	TAF15	0.136038	0.105489	0.331587	0.124416	0.150323	0.371987	0.107949	0.260385	0.464039
ENST00000604434	ENSG00000270647	TAF15	-0.0985749	0.118534	0.35345	0.0304613	0.698544	0.848367	-0.020308	0.816491	0.902608
ENST00000605649	ENSG00000270647	TAF15	-0.136315	0.128892	0.370138	-0.075126	0.491593	0.71043	-0.138794	0.264106	0.468327
ENST00000605197	ENSG00000270647	TAF15	0.156574	0.345372	0.622473	0.0240567	0.897015	0.952652	0.0126303	0.952394	0.976831
ENST00000604879	ENSG00000270647	TAF15	0.279329	0.423818	0.687414	0.451834	0.128327	0.339921	0.835376	0.00880671	0.0514335
ENST00000604841	ENSG00000270647	TAF15	-0.123857	0.589931	0.804117	-0.530268	0.013204	0.0869858	-0.536586	0.0290506	0.113076
ENST00000603346	ENSG00000270647	TAF15	0.0114443	0.886093	0.956702	-0.00711892	0.934237	0.969775	-0.0872532	0.366273	0.571826
ENST00000603067	ENSG00000270647	TAF15	0.0122892	0.897929	0.961637	-0.0429716	0.728689	0.865913	-0.042981	0.753711	0.866149
ENST00000350027	ENSG00000143498	TAF1A	0.323311	0.338511	0.616563	0.102523	0.752485	0.879292	0.194684	0.59806	0.763564
ENST00000352967	ENSG00000143498	TAF1A	-0.323311	0.338511	0.616563	-0.102523	0.752485	0.879292	-0.194684	0.59806	0.763564
ENST00000263663	ENSG00000115750	TAF1B	0.12957	0.430917	0.692827	-0.039148	0.832912	0.921323	0.349728	0.0776128	0.214635
ENST00000434858	ENSG00000115750	TAF1B	-0.12957	0.430917	0.692827	0.039148	0.832912	0.921323	-0.349728	0.0776128	0.214635
ENST00000567759	ENSG00000103168	TAF1C	0.385625	0.0425071	0.195742	-0.130866	0.322762	0.567823	-0.00201582	0.98925	0.995634
ENST00000569609	ENSG00000103168	TAF1C	-0.298188	0.029186	0.155863	-0.307046	0.0110692	0.0778829	-0.0428557	0.742453	0.859445
ENST00000564774	ENSG00000103168	TAF1C	-0.227832	0.0307538	0.160978	0.0118058	0.893299	0.951107	-0.0784634	0.429926	0.630456
ENST00000541676	ENSG00000103168	TAF1C	0.151534	0.170552	0.42989	0.169222	0.170727	0.400471	-0.0882473	0.49814	0.687769
ENST00000570270	ENSG00000103168	TAF1C	-0.129188	0.325234	0.604271	-0.226558	0.0619053	0.219492	-0.273141	0.0632922	0.188533
ENST00000562330	ENSG00000103168	TAF1C	-0.1386	0.347923	0.625294	-0.240248	0.0350575	0.156418	-0.120515	0.353765	0.559423
ENST00000565279	ENSG00000103168	TAF1C	-0.127526	0.402585	0.670578	0.26649	0.155937	0.379794	0.0138055	0.950851	0.976167
ENST00000564345	ENSG00000103168	TAF1C	0.0696163	0.725966	0.882703	0.0159898	0.913893	0.960283	-0.0478558	0.768813	0.875099
ENST00000341690	ENSG00000103168	TAF1C	0.125839	0.731004	0.885419	-0.115741	0.50873	0.723475	0.717859	0.00111266	0.013126
ENST00000564208	ENSG00000103168	TAF1C	-0.0130008	0.970445	0.989086	0.299025	0.237426	0.478913	-0.307934	0.273731	0.478307
ENST00000546088	ENSG00000166012	TAF1D	-1.18459	0.000312264	0.00841821	-0.268831	0.131381	0.344719	-0.323739	0.081921	0.222269
ENST00000530089	ENSG00000166012	TAF1D	0.619866	0.00469809	0.049738	0.278498	0.307629	0.553855	0.588036	0.0887309	0.234337
ENST00000525928	ENSG00000166012	TAF1D	0.396407	0.0601059	0.238547	0.0105374	0.929772	0.967632	0.319081	0.024985	0.102411
ENST00000528734	ENSG00000166012	TAF1D	-0.379461	0.0281973	0.152849	-0.647419	1.26617e-05	0.00118864	-0.515516	0.00040768	0.00693704
ENST00000529794	ENSG00000166012	TAF1D	-0.13951	0.112222	0.342818	-0.166409	0.121563	0.329202	-0.172646	0.135273	0.307439
ENST00000448108	ENSG00000166012	TAF1D	0.109314	0.291329	0.571765	0.192805	0.0588908	0.2132	0.161139	0.174792	0.361308
ENST00000529435	ENSG00000166012	TAF1D	-0.44807	0.151652	0.404561	-0.06998	0.560818	0.760153	0.00336801	0.979912	0.99116
ENST00000527068	ENSG00000166012	TAF1D	-0.0927071	0.177083	0.437832	-0.227373	0.00231772	0.0304308	-0.363815	3.31295e-05	0.00141492
ENST00000534079	ENSG00000166012	TAF1D	0.0791026	0.467077	0.72125	0.150831	0.0125229	0.0841572	0.155002	0.021916	0.0939291
ENST00000323981	ENSG00000166012	TAF1D	-0.0709478	0.412693	0.67833	-0.348579	0.000115216	0.00460261	-0.354309	0.000351825	0.00630326
ENST00000526015	ENSG00000166012	TAF1D	0.041554	0.852101	0.942796	-0.138382	0.431955	0.664881	-0.274795	0.159625	0.341881
ENST00000530769	ENSG00000166012	TAF1D	-0.0220968	0.706335	0.871965	0.13286	0.0279838	0.136756	0.1697	0.0133229	0.0677546
ENST00000521007	ENSG00000064313	TAF2	0.143782	0.434233	0.695251	0.226893	0.263208	0.506548	0.277244	0.221483	0.41993
ENST00000378164	ENSG00000064313	TAF2	-0.143782	0.434233	0.695251	-0.226893	0.263208	0.506548	-0.277244	0.221483	0.41993
ENST00000252996	ENSG00000130699	TAF4	0.166299	0.00618462	0.0590531	0.0344321	0.632779	0.80804	0.172868	0.0319494	0.120556
ENST00000608458	ENSG00000130699	TAF4	-0.19594	0.0100851	0.0812801	-0.108106	0.272043	0.516533	-0.0506319	0.639476	0.792824
ENST00000609041	ENSG00000130699	TAF4	-0.102898	0.121173	0.357606	-0.142298	0.130343	0.343287	-0.115497	0.264322	0.468509
ENST00000436129	ENSG00000130699	TAF4	-0.0903646	0.29478	0.575437	0.055111	0.56812	0.76529	-0.187178	0.0866899	0.230594
ENST00000269142	ENSG00000141384	TAF4B	0.401226	0.031117	0.162183	0.171597	0.281282	0.526296	0.314112	0.0920331	0.24004
ENST00000418698	ENSG00000141384	TAF4B	-0.377889	0.0146648	0.102356	-0.0845168	0.492121	0.710835	-0.139918	0.31308	0.520511
ENST00000578121	ENSG00000141384	TAF4B	-0.0557671	0.754355	0.897307	-0.0895738	0.512084	0.7257	-0.153894	0.318741	0.525907
ENST00000366675	ENSG00000135801	TAF5L	0.229279	0.00175233	0.0260718	0.194299	0.00613313	0.054724	0.0963082	0.225877	0.425075
ENST00000366676	ENSG00000135801	TAF5L	-0.107293	0.480554	0.731302	-0.276431	0.0498766	0.193543	-0.360791	0.0240012	0.0996073
ENST00000258281	ENSG00000135801	TAF5L	-0.118335	0.539317	0.772024	0.156786	0.359212	0.601047	0.357297	0.0696753	0.200158
ENST00000472509	ENSG00000106290	TAF6	0.481369	0.000396914	0.00981052	-0.0148706	0.891784	0.950564	-0.231736	0.0647063	0.191054
ENST00000344095	ENSG00000106290	TAF6	-0.398783	0.00452825	0.0487111	-0.0680884	0.496559	0.714512	0.129027	0.254439	0.457787
ENST00000487288	ENSG00000106290	TAF6	-0.235359	0.0302359	0.159412	-0.196293	0.0408025	0.172064	-0.330717	0.00287935	0.0244012
ENST00000453269	ENSG00000106290	TAF6	0.175618	0.165142	0.423292	0.258755	0.00368534	0.0403142	0.263742	0.00864259	0.0506844
ENST00000421980	ENSG00000106290	TAF6	-0.223397	0.220866	0.493714	0.206211	0.217789	0.456951	-0.166075	0.366702	0.572216
ENST00000451699	ENSG00000106290	TAF6	0.0554281	0.765687	0.902766	0.15746	0.118432	0.324177	0.254063	0.0196462	0.0877126
ENST00000452041	ENSG00000106290	TAF6	0.0256829	0.887553	0.957308	-0.241094	0.018791	0.108019	-0.22456	0.0490645	0.159802
ENST00000294168	ENSG00000162227	TAF6L	0.0468764	0.631591	0.829122	-0.0893417	0.273864	0.518484	0.25315	0.00949119	0.0542087
ENST00000532915	ENSG00000162227	TAF6L	-0.0468764	0.631591	0.829122	0.0893417	0.273864	0.518484	-0.25315	0.00949119	0.0542087
ENST00000372977	ENSG00000137413	TAF8	0.378492	0.0379091	0.182358	0.27119	0.00758356	0.0619684	0.305494	0.013734	0.0692171
ENST00000372982	ENSG00000137413	TAF8	-0.378492	0.0379091	0.182358	-0.27119	0.00758356	0.0619684	-0.305494	0.013734	0.0692171
ENST00000508954	ENSG00000273841	TAF9	-0.16924	0.0694376	0.260303	-0.157209	0.0831519	0.263607	-0.232542	0.0273295	0.108597
ENST00000217893	ENSG00000273841	TAF9	0.103328	0.343227	0.62054	0.154617	0.152195	0.374322	0.41269	0.00123082	0.0140022
ENST00000506736	ENSG00000273841	TAF9	-0.024169	0.877568	0.953288	-0.148776	0.375738	0.616228	-0.608648	0.00246025	0.0220528
ENST00000392951	ENSG00000149591	TAGLN	-0.618862	0.00646355	0.0608729	-0.277466	0.00242162	0.0312818	-0.589617	9.81157e-06	0.000657915
ENST00000532870	ENSG00000149591	TAGLN	0.577072	0.100419	0.322004	0.998793	0.000895582	0.0170244	1.48901	1.93021e-05	0.000997093
ENST00000533863	ENSG00000149591	TAGLN	0.426061	0.129581	0.371484	0.626142	0.00214483	0.0290669	1.0226	4.04833e-05	0.00159546
ENST00000530649	ENSG00000149591	TAGLN	-0.52793	0.0870026	0.296732	-0.295553	0.0125558	0.0842971	-0.618029	0.000286438	0.00549853
ENST00000278968	ENSG00000149591	TAGLN	0.116826	0.660419	0.845854	0.388137	0.0274296	0.13528	0.918259	3.4103e-05	0.00144261
ENST00000393917	ENSG00000144834	TAGLN3	-0.270548	0.0259508	0.145394	0.0804449	0.241816	0.483732	0.1189	0.136211	0.308609
ENST00000273368	ENSG00000144834	TAGLN3	0.389944	0.0701419	0.261761	0.208172	0.0967231	0.288203	0.19503	0.168821	0.353652
ENST00000478951	ENSG00000144834	TAGLN3	0.134741	0.234155	0.509245	0.18644	0.00424466	0.0441149	0.250337	0.00113856	0.0133605
ENST00000469385	ENSG00000144834	TAGLN3	-0.39776	0.119373	0.3548	0.0530313	0.8525	0.930916	0.0465337	0.896116	0.947472
ENST00000455401	ENSG00000144834	TAGLN3	-0.00251678	0.983145	0.993936	-0.300466	0.000207762	0.00660724	-0.420154	1.91003e-05	0.000992972
ENST00000294339	ENSG00000162367	TAL1	0.0565073	0.896364	0.960925	0.290546	0.186809	0.420198	-0.0374927	0.870834	0.933898
ENST00000371884	ENSG00000162367	TAL1	-0.0565073	0.896364	0.960925	-0.290546	0.186809	0.420198	0.0374927	0.870834	0.933898
ENST00000530119	ENSG00000177156	TALDO1	-0.165851	0.103735	0.328271	-0.0188454	0.849	0.928975	-0.142334	0.213549	0.410677
ENST00000319006	ENSG00000177156	TALDO1	0.0506179	0.528044	0.765123	-0.0681477	0.3297	0.574501	-0.0832611	0.293753	0.500286
ENST00000528097	ENSG00000177156	TALDO1	0.0326972	0.763586	0.901868	0.0994227	0.291897	0.537403	0.178421	0.0947278	0.244733
ENST00000444133	ENSG00000144559	TAMM41	-0.206926	0.035956	0.176895	-0.0239901	0.808025	0.90898	-0.252596	0.0247103	0.101648
ENST00000455809	ENSG00000144559	TAMM41	0.419815	0.169231	0.428151	-0.0161477	0.936921	0.970912	0.621712	0.0146416	0.0722331
ENST00000486090	ENSG00000144559	TAMM41	0.0644998	0.439408	0.699408	0.0435758	0.644256	0.815465	0.0610711	0.556992	0.733757
ENST00000457498	ENSG00000144559	TAMM41	0.02198	0.801912	0.92048	-0.0725918	0.435728	0.667549	-0.03809	0.713427	0.842139
ENST00000494388	ENSG00000144559	TAMM41	-0.00239212	0.987073	0.995413	-0.0158627	0.916498	0.961233	-0.0301044	0.867862	0.93249
ENST00000273037	ENSG00000144559	TAMM41	-0.0336316	0.893223	0.960041	0.102338	0.667814	0.830341	-0.0643652	0.786132	0.885235
ENST00000464096	ENSG00000115183	TANC1	-0.229098	0.00014838	0.00528323	-0.180614	0.0336418	0.152485	-0.120526	0.186135	0.376074
ENST00000470074	ENSG00000115183	TANC1	0.176162	0.0224292	0.133037	0.130006	0.219683	0.4588	-0.101337	0.400318	0.603832
ENST00000496406	ENSG00000115183	TANC1	-0.125232	0.0292489	0.156028	0.0450967	0.533299	0.740915	-0.0432628	0.579865	0.750532
ENST00000465963	ENSG00000115183	TANC1	-0.139137	0.0498515	0.214212	-0.17258	0.0705359	0.237378	-0.0799289	0.444903	0.644037
ENST00000263635	ENSG00000115183	TANC1	0.0486322	0.297118	0.577808	-0.030626	0.618952	0.799079	0.0862763	0.202512	0.397187
ENST00000583545	ENSG00000170921	TANC2	0.171271	0.0559591	0.229197	0.0149066	0.791602	0.900073	-0.0282563	0.652599	0.801663
ENST00000389520	ENSG00000170921	TANC2	0.420976	0.0746629	0.271206	0.138373	0.206242	0.443912	0.0917947	0.441718	0.641068
ENST00000424789	ENSG00000170921	TANC2	-0.111823	0.14517	0.395041	-0.00165886	0.968051	0.98572	0.0115951	0.803699	0.895248
ENST00000581143	ENSG00000170921	TANC2	0.0199384	0.85871	0.945625	-0.0271239	0.677514	0.836585	-0.0177928	0.80647	0.896953
ENST00000581424	ENSG00000170921	TANC2	0.0070135	0.938411	0.977623	-0.025603	0.677593	0.83664	-0.0866117	0.203258	0.398024
ENST00000583356	ENSG00000170921	TANC2	0.0104155	0.961339	0.98625	-0.0543703	0.562745	0.761454	0.0257924	0.816169	0.902534
ENST00000580068	ENSG00000170921	TANC2	-0.0301968	0.802556	0.920763	-0.0773996	0.154458	0.377511	-0.119691	0.0607685	0.183558
ENST00000484373	ENSG00000183597	TANGO2	-0.33216	0.00883238	0.0748025	-0.215807	0.00535278	0.0507185	-0.34486	0.000107212	0.00296356
ENST00000456048	ENSG00000183597	TANGO2	0.951749	0.0379681	0.18248	-0.0481968	0.813311	0.91198	0.47661	0.0458822	0.153085
ENST00000432883	ENSG00000183597	TANGO2	0.386972	0.352065	0.628641	0.580592	0.00678007	0.0578427	0.629587	0.00734016	0.0454544
ENST00000327374	ENSG00000183597	TANGO2	0.204622	0.362377	0.637057	-0.0606032	0.536119	0.742677	0.21295	0.0654444	0.192502
ENST00000401833	ENSG00000183597	TANGO2	-0.453421	0.242411	0.51939	-0.268175	0.225564	0.465801	-0.350919	0.164327	0.348199
ENST00000399807	ENSG00000183597	TANGO2	-0.33163	0.329639	0.608328	0.240437	0.187611	0.421174	-0.356665	0.0762475	0.212272
ENST00000398042	ENSG00000183597	TANGO2	-0.240314	0.443038	0.702609	0.0175239	0.877141	0.943648	-0.0808834	0.540019	0.721246
ENST00000420290	ENSG00000183597	TANGO2	0.0252219	0.952714	0.982574	-0.492813	0.116258	0.321089	-0.944403	0.00477916	0.0340705
ENST00000564180	ENSG00000103047	TANGO6	0.0552594	0.603197	0.812989	-0.0813238	0.453204	0.681481	0.0360349	0.775	0.878416
ENST00000261778	ENSG00000103047	TANGO6	-0.0552594	0.603197	0.812989	0.0813238	0.453204	0.681481	-0.0360349	0.775	0.878416
ENST00000578653	ENSG00000160551	TAOK1	-0.466721	0.0339366	0.170863	-0.468587	0.00645457	0.0562754	-0.772919	7.18351e-05	0.00228346
ENST00000261716	ENSG00000160551	TAOK1	0.0770503	0.317649	0.59787	0.119707	0.0889341	0.2742	0.275431	0.000634547	0.00929129
ENST00000577583	ENSG00000160551	TAOK1	-0.046425	0.517605	0.757916	-0.0810876	0.222277	0.461983	-0.215464	0.00458872	0.0332254
ENST00000279394	ENSG00000149930	TAOK2	0.204986	6.05275e-05	0.00294881	0.145182	0.000354873	0.00936911	0.0772795	0.0810742	0.22082
ENST00000308893	ENSG00000149930	TAOK2	-0.143655	0.00540063	0.0540461	0.0088691	0.827456	0.9188	0.0840469	0.0641981	0.190107
ENST00000570844	ENSG00000149930	TAOK2	-0.135706	0.0215172	0.129935	-0.286149	8.50014e-05	0.00382789	-0.306492	0.000151281	0.00367239
ENST00000566552	ENSG00000149930	TAOK2	-0.395306	0.143869	0.393003	-0.798232	7.92287e-06	0.000872582	-0.63978	0.000270866	0.00528903
ENST00000416441	ENSG00000149930	TAOK2	0.00163932	0.979701	0.992184	-0.169701	0.014659	0.0930187	-0.218566	0.00540784	0.0370095
ENST00000537305	ENSG00000135090	TAOK3	0.479168	6.67612e-06	0.000689009	0.399967	9.66788e-05	0.00413989	0.390927	0.000482361	0.00776102
ENST00000537952	ENSG00000135090	TAOK3	-0.266108	0.000281444	0.00786882	-0.0451288	0.496221	0.714327	-0.105605	0.156625	0.337799
ENST00000536584	ENSG00000135090	TAOK3	-0.281678	0.00847949	0.072735	-0.330219	0.000184649	0.00612769	-0.420846	1.30402e-05	0.000787632
ENST00000537569	ENSG00000135090	TAOK3	-0.179396	0.0215431	0.129997	-0.122841	0.150895	0.372658	-0.211966	0.0237881	0.0990652
ENST00000536979	ENSG00000135090	TAOK3	-0.21636	0.0253026	0.143241	-0.0809302	0.453562	0.681726	-0.0557024	0.639206	0.79263
ENST00000392533	ENSG00000135090	TAOK3	0.0569616	0.287262	0.567594	-0.105079	0.026249	0.131706	-0.0383103	0.462552	0.658538
ENST00000486332	ENSG00000168394	TAP1	-0.283653	0.0477661	0.208768	0.0341986	0.794135	0.901798	-0.205784	0.149232	0.326867
ENST00000354258	ENSG00000168394	TAP1	0.201515	0.285543	0.56633	0.0267323	0.846599	0.927984	0.102298	0.491296	0.681786
ENST00000643923	ENSG00000168394	TAP1	-0.10228	0.738376	0.889765	-0.0626352	0.754223	0.880186	-0.0470692	0.825003	0.907723
ENST00000434618	ENSG00000231925	TAPBP	0.166393	0.0359	0.176732	0.119387	0.042647	0.176253	0.133193	0.048533	0.158851
ENST00000480730	ENSG00000231925	TAPBP	-0.203401	0.0193088	0.121142	-0.236749	0.00267913	0.0331016	-0.448281	1.56651e-06	0.000206678
ENST00000437116	ENSG00000231925	TAPBP	0.637426	0.251406	0.529335	-0.149902	0.472057	0.695561	0.00856238	0.972126	0.987262
ENST00000426633	ENSG00000231925	TAPBP	-0.1827	0.13216	0.374927	-0.156789	0.160019	0.385905	-0.192059	0.132509	0.303515
ENST00000489157	ENSG00000231925	TAPBP	-0.28989	0.209949	0.48031	0.166805	0.147854	0.368463	0.348406	0.0101925	0.0568664
ENST00000543567	ENSG00000139192	TAPBPL	0.651626	0.0646926	0.249884	0.160585	0.365315	0.606881	0.0566637	0.78208	0.882697
ENST00000266556	ENSG00000139192	TAPBPL	-0.651626	0.0646926	0.249884	-0.160585	0.365315	0.606881	-0.0566637	0.78208	0.882697
ENST00000405303	ENSG00000169762	TAPT1	0.133959	0.278775	0.559409	0.257056	0.00723499	0.0601881	0.245333	0.0252512	0.103119
ENST00000505603	ENSG00000169762	TAPT1	-0.421599	0.147919	0.399007	-0.349628	0.0457183	0.183444	-0.0788728	0.702945	0.835911
ENST00000503858	ENSG00000169762	TAPT1	-0.271153	0.32115	0.601122	-0.213412	0.22729	0.467661	-0.483	0.0168457	0.0792427
ENST00000505317	ENSG00000169762	TAPT1	0.0369356	0.676579	0.85425	-0.146896	0.104424	0.301974	-0.18911	0.0646677	0.191004
ENST00000570786	ENSG00000263327	TAPT1-AS1	0.13627	0.287158	0.567509	0.0878535	0.373239	0.61371	-0.0946289	0.399461	0.603139
ENST00000573308	ENSG00000263327	TAPT1-AS1	-0.13627	0.287158	0.567509	-0.0878535	0.373239	0.61371	0.0946289	0.399461	0.603139
ENST00000483404	ENSG00000059588	TARBP1	0.264837	0.000891968	0.016872	0.231576	0.00132643	0.0215981	0.223697	0.00568166	0.038358
ENST00000040877	ENSG00000059588	TARBP1	-0.219461	0.00193942	0.0279689	-0.172423	0.00666914	0.0573493	-0.17839	0.0125038	0.065222
ENST00000462259	ENSG00000059588	TARBP1	-0.0724776	0.32287	0.602286	-0.121234	0.0646144	0.225076	-0.075674	0.298186	0.5049
ENST00000546763	ENSG00000139546	TARBP2	-0.0829545	0.191222	0.455884	0.108677	0.363544	0.605423	-0.208694	0.124788	0.29204
ENST00000266987	ENSG00000139546	TARBP2	0.10092	0.426953	0.689843	0.157011	0.433819	0.666211	0.484056	0.0366645	0.131947
ENST00000546889	ENSG00000139546	TARBP2	-0.0336463	0.619492	0.822007	-0.076491	0.521659	0.732877	-0.29438	0.0365607	0.131755
ENST00000549572	ENSG00000139546	TARBP2	0.000661402	0.995033	0.998237	0.174416	0.335588	0.580139	0.00523111	0.979289	0.990869
ENST00000456234	ENSG00000139546	TARBP2	-0.000689442	0.995763	0.998531	-0.343326	0.0540851	0.203203	-0.13291	0.517746	0.703217
ENST00000552650	ENSG00000139546	TARBP2	-0.0243763	0.709974	0.873732	0.0443593	0.709396	0.854863	-0.182906	0.180638	0.368861
ENST00000315091	ENSG00000120948	TARDBP	-0.79201	0.000286499	0.0079509	-0.301913	0.00655114	0.0567064	-0.23961	0.0608571	0.183758
ENST00000613864	ENSG00000120948	TARDBP	-0.373464	0.00153333	0.0238309	-0.114334	0.194649	0.429838	-0.222375	0.030567	0.116876
ENST00000621573	ENSG00000120948	TARDBP	-0.394208	0.0189669	0.11974	0.0911131	0.655609	0.822516	0.318021	0.201465	0.395889
ENST00000629725	ENSG00000120948	TARDBP	0.419829	0.0524659	0.220552	0.555559	0.252276	0.494603	1.11306	0.0214335	0.0926075
ENST00000639083	ENSG00000120948	TARDBP	0.0784175	0.123939	0.362072	-0.0254702	0.606458	0.791267	-0.0868026	0.119624	0.284411
ENST00000240185	ENSG00000120948	TARDBP	0.0772572	0.228266	0.502596	0.143233	0.0357096	0.158171	0.159032	0.0383141	0.135558
ENST00000439080	ENSG00000120948	TARDBP	-0.314486	0.141978	0.39028	0.188907	0.316728	0.562355	0.0411948	0.84406	0.918166
ENST00000621715	ENSG00000120948	TARDBP	-0.0186461	0.923639	0.971551	0.164947	0.345212	0.588856	0.0787741	0.701304	0.834851
ENST00000508361	ENSG00000113407	TARS	-0.349574	0.0136901	0.0977326	0.253988	0.102669	0.298738	0.182759	0.283971	0.48944
ENST00000507716	ENSG00000113407	TARS	0.153481	0.178963	0.440187	-0.0886612	0.363867	0.60559	-0.0203281	0.852098	0.923274
ENST00000502553	ENSG00000113407	TARS	0.0644123	0.624307	0.825242	0.0499373	0.643615	0.814967	-0.0687855	0.567148	0.741136
ENST00000503422	ENSG00000113407	TARS	0.023759	0.816492	0.926571	-0.213954	0.0312172	0.145646	0.0342295	0.754688	0.866782
ENST00000265112	ENSG00000113407	TARS	-0.00403292	0.960711	0.986041	-0.00376263	0.965423	0.984423	-0.00665486	0.945147	0.973065
ENST00000463555	ENSG00000143374	TARS2	-0.4419	0.115444	0.348128	0.235348	0.279382	0.524429	-0.431678	0.0562548	0.174735
ENST00000606933	ENSG00000143374	TARS2	-0.240791	0.166256	0.424986	-0.172151	0.24663	0.489357	0.22369	0.185564	0.375389
ENST00000438568	ENSG00000143374	TARS2	0.26072	0.323058	0.602482	-0.208911	0.235326	0.476718	0.151072	0.485598	0.677246
ENST00000479372	ENSG00000143374	TARS2	0.130918	0.324766	0.603793	0.0163375	0.903267	0.955343	-0.285992	0.0672567	0.195755
ENST00000369064	ENSG00000143374	TARS2	0.106947	0.453941	0.711134	0.142914	0.204062	0.441145	-0.0914579	0.479315	0.672261
ENST00000539112	ENSG00000185418	TARSL2	0.495711	0.0207872	0.127145	0.153207	0.31801	0.56326	0.383222	0.0261182	0.105574
ENST00000335968	ENSG00000185418	TARSL2	-0.238692	0.0871544	0.296874	-0.0487224	0.663275	0.827521	-0.177678	0.15541	0.336102
ENST00000558533	ENSG00000185418	TARSL2	-0.0826777	0.408489	0.67493	-0.150352	0.0982339	0.290963	-0.241671	0.0197837	0.08813
ENST00000485156	ENSG00000163946	TASOR	0.466437	0.00638911	0.0604098	-0.0760926	0.547566	0.751208	-0.0620121	0.674605	0.817002
ENST00000459993	ENSG00000163946	TASOR	0.0590011	0.153468	0.407578	-0.165815	6.19954e-05	0.00313494	-0.165505	0.000388891	0.0067058
ENST00000355628	ENSG00000163946	TASOR	-0.161807	0.143565	0.392642	0.0154002	0.867664	0.939342	-0.015586	0.880434	0.939246
ENST00000431842	ENSG00000163946	TASOR	-0.0200886	0.734625	0.887396	0.0617676	0.33173	0.576494	0.00413153	0.954407	0.977864
ENST00000493960	ENSG00000163946	TASOR	-0.0150816	0.773223	0.906625	0.125624	0.0140497	0.090556	0.151011	0.00881147	0.0514461
ENST00000645567	ENSG00000108021	TASOR2	0.0127443	0.900476	0.962962	0.100835	0.350931	0.5939	0.0119378	0.922338	0.962001
ENST00000459693	ENSG00000108021	TASOR2	-0.0350699	0.674972	0.853368	0.0315111	0.769425	0.888021	-0.0301001	0.790245	0.88745
ENST00000482419	ENSG00000108021	TASOR2	-0.0507358	0.699514	0.867966	-0.364746	0.00479713	0.0474137	-0.268287	0.0655949	0.192815
ENST00000380270	ENSG00000108021	TASOR2	-0.0459825	0.751401	0.895797	0.161736	0.147985	0.368602	-0.0878339	0.474473	0.66853
ENST00000328090	ENSG00000108021	TASOR2	-0.00774037	0.932277	0.9755	-0.0847766	0.375302	0.615886	0.0074981	0.944553	0.972934
ENST00000480436	ENSG00000089123	TASP1	0.453075	0.0963536	0.314538	-0.257455	0.247722	0.49052	-0.690806	0.01003	0.0562489
ENST00000337743	ENSG00000089123	TASP1	-0.453075	0.0963536	0.314538	0.257455	0.247722	0.49052	0.690806	0.01003	0.0562489
ENST00000276692	ENSG00000147687	TATDN1	0.241797	0.10568	0.331791	0.125377	0.394156	0.632536	0.258264	0.131634	0.30235
ENST00000523631	ENSG00000147687	TATDN1	-0.241797	0.10568	0.331791	-0.125377	0.394156	0.632536	-0.258264	0.131634	0.30235
ENST00000496355	ENSG00000157014	TATDN2	-0.231599	0.0378922	0.182336	-0.229672	0.0290108	0.139774	-0.521263	1.06312e-05	0.000696607
ENST00000426850	ENSG00000157014	TATDN2	-0.148975	0.24417	0.521409	-0.165528	0.105935	0.304392	0.0144235	0.898485	0.949109
ENST00000287652	ENSG00000157014	TATDN2	0.2366	0.627422	0.826784	1.15453	0.148289	0.369009	0.383736	0.550205	0.728711
ENST00000448281	ENSG00000157014	TATDN2	0.0235583	0.88161	0.954821	-0.0321003	0.836048	0.922806	0.149808	0.36153	0.567255
ENST00000366973	ENSG00000203705	TATDN3	0.245507	0.219444	0.491882	-0.156164	0.268251	0.512453	-0.19302	0.230995	0.431347
ENST00000366974	ENSG00000203705	TATDN3	-0.245507	0.219444	0.491882	0.156164	0.268251	0.512453	0.19302	0.230995	0.431347
ENST00000488564	ENSG00000106052	TAX1BP1	-0.331639	0.00486123	0.0506926	-0.34909	0.108942	0.309192	-0.700051	0.00732715	0.0453911
ENST00000543117	ENSG00000106052	TAX1BP1	0.624042	0.0192712	0.121012	0.380057	0.0862249	0.269438	0.23885	0.350415	0.556542
ENST00000396319	ENSG00000106052	TAX1BP1	0.154976	0.0313773	0.163104	0.0145147	0.77225	0.889428	0.0408778	0.475149	0.669115
ENST00000433216	ENSG00000106052	TAX1BP1	-0.347529	0.0127613	0.0933828	-0.238645	0.0235765	0.123554	-0.037175	0.758882	0.869043
ENST00000265393	ENSG00000106052	TAX1BP1	-0.145506	0.140155	0.387441	0.0103001	0.891845	0.950564	-0.103791	0.224507	0.423587
ENST00000621647	ENSG00000102125	TAZ	0.486371	6.84484e-05	0.00319749	0.251566	0.0318297	0.147238	0.212434	0.114957	0.277327
ENST00000494912	ENSG00000102125	TAZ	0.434309	0.000181972	0.00598788	0.408466	0.000378135	0.00979259	0.293687	0.0240683	0.0998135
ENST00000614595	ENSG00000102125	TAZ	-0.550638	8.49931e-05	0.00368046	-0.342929	0.00963304	0.0718202	-0.36643	0.0156575	0.0754475
ENST00000652476	ENSG00000102125	TAZ	-0.430522	0.000716648	0.0146376	-0.246043	0.0203782	0.113417	-0.265948	0.0320055	0.120666
ENST00000617701	ENSG00000102125	TAZ	0.914192	0.00393376	0.0444927	0.0577845	0.786164	0.897276	0.0482462	0.868522	0.932844
ENST00000470127	ENSG00000102125	TAZ	-1.07033	0.00208493	0.0292229	-0.671601	0.021453	0.116711	-0.47452	0.125082	0.292474
ENST00000615658	ENSG00000102125	TAZ	0.593941	0.0316418	0.163956	0.43057	0.127681	0.338872	0.594343	0.0425702	0.145668
ENST00000601016	ENSG00000102125	TAZ	0.355672	0.0839714	0.290864	0.110809	0.497201	0.715126	0.438187	0.0273491	0.108629
ENST00000476800	ENSG00000102125	TAZ	-0.160682	0.0818913	0.286443	-0.109028	0.215281	0.454235	-0.0590682	0.556878	0.733709
ENST00000651139	ENSG00000102125	TAZ	-0.163312	0.155767	0.410552	-0.194353	0.0519894	0.198326	-0.213985	0.05616	0.174563
ENST00000612460	ENSG00000102125	TAZ	-0.37798	0.180463	0.441748	0.160059	0.569098	0.766142	-0.0259471	0.927661	0.964299
ENST00000508802	ENSG00000065882	TBC1D1	0.214649	0.112573	0.343415	0.290004	0.010662	0.076182	0.198713	0.11443	0.276523
ENST00000402522	ENSG00000065882	TBC1D1	-0.193176	0.0568812	0.231335	0.0662293	0.464479	0.689955	-7.96277e-05	0.999375	1
ENST00000510573	ENSG00000065882	TBC1D1	-0.338868	0.13341	0.376645	-0.0272005	0.833942	0.921952	0.208164	0.149457	0.327115
ENST00000401554	ENSG00000065882	TBC1D1	-0.207503	0.190259	0.454521	-0.180046	0.16529	0.393427	0.195143	0.195266	0.388116
ENST00000446803	ENSG00000065882	TBC1D1	-0.147894	0.531353	0.76689	-0.267554	0.0206024	0.114193	-0.353346	0.00677477	0.0430565
ENST00000261439	ENSG00000065882	TBC1D1	-0.0148503	0.879396	0.954146	-0.0556012	0.425651	0.659449	0.0177317	0.821677	0.90589
ENST00000615497	ENSG00000065882	TBC1D1	-0.100116	0.811711	0.924199	-0.175842	0.317916	0.563246	-0.797026	0.00120578	0.0138183
ENST00000215790	ENSG00000099992	TBC1D10A	0.0658995	0.505478	0.749561	0.0677357	0.394336	0.632627	0.18954	0.0352754	0.128537
ENST00000462073	ENSG00000099992	TBC1D10A	-0.0658995	0.505478	0.749561	-0.0677357	0.394336	0.632627	-0.18954	0.0352754	0.128537
ENST00000409939	ENSG00000169221	TBC1D10B	0.103124	0.161356	0.417997	0.0554726	0.442471	0.673093	0.236293	0.00434365	0.0320157
ENST00000478158	ENSG00000169221	TBC1D10B	-0.111952	0.114997	0.347373	-0.077468	0.289724	0.535159	-0.228933	0.00612462	0.0403155
ENST00000475650	ENSG00000169221	TBC1D10B	-0.0235444	0.8019	0.92048	0.0138473	0.886109	0.948047	-0.205402	0.0629527	0.187693
ENST00000225235	ENSG00000108239	TBC1D12	0.193029	0.0038899	0.0441603	-0.0125327	0.856122	0.933055	-0.00703555	0.926298	0.963626
ENST00000485048	ENSG00000108239	TBC1D12	-0.193029	0.0038899	0.0441603	0.0125327	0.856122	0.933055	0.00703555	0.926298	0.963626
ENST00000372648	ENSG00000107021	TBC1D13	1.0671	0.217928	0.490339	1.26681	0.00182058	0.026482	0.37414	0.356721	0.562585
ENST00000223865	ENSG00000107021	TBC1D13	-1.0671	0.217928	0.490339	-1.26681	0.00182058	0.026482	-0.37414	0.356721	0.562585
ENST00000448507	ENSG00000132405	TBC1D14	0.273321	0.0189544	0.11974	0.0909452	0.178349	0.409953	0.154036	0.0395991	0.138581
ENST00000446947	ENSG00000132405	TBC1D14	-0.952065	0.0326539	0.166949	-0.24503	0.265317	0.508809	0.00456398	0.983075	0.992728
ENST00000451522	ENSG00000132405	TBC1D14	0.077692	0.480578	0.731302	0.127196	0.0681136	0.232436	0.0686494	0.37504	0.580558
ENST00000409757	ENSG00000132405	TBC1D14	-0.0954161	0.628116	0.827195	-0.184372	0.121258	0.328743	-0.290999	0.0254673	0.103729
ENST00000485960	ENSG00000121749	TBC1D15	0.209728	0.0053225	0.0536049	0.0687215	0.35797	0.599987	0.155637	0.0640959	0.189918
ENST00000550746	ENSG00000121749	TBC1D15	-0.151564	0.0212287	0.128765	-0.106509	0.139036	0.355536	-0.198692	0.0137986	0.069448
ENST00000462788	ENSG00000121749	TBC1D15	-0.369898	0.0268398	0.148365	-0.397787	0.116874	0.321863	-0.45775	0.120161	0.285246
ENST00000479971	ENSG00000121749	TBC1D15	0.120906	0.109912	0.339244	0.174655	0.0343774	0.154601	0.197364	0.0378292	0.134523
ENST00000546450	ENSG00000121749	TBC1D15	0.0195086	0.797886	0.918905	0.161782	0.0525335	0.199632	0.139424	0.141049	0.3155
ENST00000340848	ENSG00000167291	TBC1D16	1.13387	0.209625	0.47984	0.260581	0.149906	0.371312	-0.176205	0.436596	0.636463
ENST00000310924	ENSG00000167291	TBC1D16	-0.294531	0.598266	0.809742	-0.149755	0.403844	0.640736	-0.0221155	0.923985	0.962603
ENST00000576768	ENSG00000167291	TBC1D16	-0.0270327	0.964535	0.986949	-0.00351867	0.988352	0.995161	0.275834	0.409656	0.612095
ENST00000221543	ENSG00000104946	TBC1D17	0.331871	0.000150966	0.00534414	0.218413	0.00169035	0.0252729	0.472537	1.07072e-08	9.50026e-06
ENST00000596243	ENSG00000104946	TBC1D17	-0.256541	0.00182868	0.0269007	-0.186367	0.0191954	0.109429	-0.377496	4.58499e-05	0.0017295
ENST00000600354	ENSG00000104946	TBC1D17	-0.163762	0.0552049	0.227325	-0.116844	0.181395	0.413414	-0.410551	5.42941e-05	0.00190697
ENST00000594984	ENSG00000104946	TBC1D17	-0.0784794	0.329592	0.608293	-0.16395	0.0232447	0.122622	-0.413701	1.35352e-06	0.000193197
ENST00000622860	ENSG00000104946	TBC1D17	0.0371568	0.799196	0.91922	-0.0168247	0.863306	0.936789	-0.0379738	0.712694	0.841756
ENST00000599049	ENSG00000104946	TBC1D17	-0.0207018	0.903081	0.964064	-0.445141	0.0154934	0.0961285	-0.263939	0.166707	0.351192
ENST00000264866	ENSG00000109680	TBC1D19	0.0503811	0.809575	0.923542	-0.0863539	0.617075	0.797868	-0.159957	0.414374	0.616579
ENST00000502873	ENSG00000109680	TBC1D19	-0.0503811	0.809575	0.923542	0.0863539	0.617075	0.797868	0.159957	0.414374	0.616579
ENST00000342112	ENSG00000095383	TBC1D2	-0.333231	0.0287212	0.154343	-0.0681985	0.601347	0.787863	0.0775254	0.601948	0.766444
ENST00000465784	ENSG00000095383	TBC1D2	0.283581	0.105893	0.332012	0.0119448	0.935046	0.970071	-0.173928	0.296788	0.503417
ENST00000375063	ENSG00000095383	TBC1D2	0.0408378	0.746252	0.893654	0.0578527	0.588889	0.779903	0.135778	0.272336	0.476837
ENST00000494633	ENSG00000125875	TBC1D20	0.0758041	0.340525	0.618643	-0.0588862	0.504769	0.720292	0.0589422	0.54983	0.728404
ENST00000354200	ENSG00000125875	TBC1D20	-0.0193101	0.718067	0.87789	0.0155418	0.814867	0.912725	0.0185	0.803501	0.895192
ENST00000461304	ENSG00000125875	TBC1D20	-0.0141384	0.937165	0.977296	0.0903649	0.706691	0.853291	0.527103	0.0738246	0.207905
ENST00000461188	ENSG00000125875	TBC1D20	-0.0157217	0.768624	0.90408	0.00864809	0.912316	0.959468	-0.147071	0.0942247	0.243905
ENST00000407381	ENSG00000054611	TBC1D22A	-0.342804	0.219092	0.491742	0.0519888	0.785397	0.896725	0.604324	0.0134009	0.0680583
ENST00000380995	ENSG00000054611	TBC1D22A	0.156663	0.513154	0.754504	0.313487	0.0475456	0.187919	0.0192688	0.912802	0.95665
ENST00000337137	ENSG00000054611	TBC1D22A	0.0320138	0.872717	0.950844	-0.236203	0.0759868	0.248784	-0.245382	0.111674	0.272245
ENST00000471273	ENSG00000036054	TBC1D23	0.162044	0.190488	0.454876	0.311205	0.0544342	0.203974	0.0693005	0.69865	0.833012
ENST00000344949	ENSG00000036054	TBC1D23	-0.552782	0.131222	0.373853	-0.54948	0.220394	0.45958	-0.491123	0.278228	0.483086
ENST00000394144	ENSG00000036054	TBC1D23	0.0532213	0.680969	0.856559	-0.057442	0.707255	0.853448	0.201423	0.242731	0.445105
ENST00000486274	ENSG00000036054	TBC1D23	-0.0652185	0.703871	0.870517	0.0089925	0.959857	0.981888	-0.403444	0.0681493	0.1974
ENST00000636980	ENSG00000162065	TBC1D24	0.208724	0.0114437	0.0876866	0.287195	0.00487573	0.0479576	0.19019	0.0924248	0.240797
ENST00000293970	ENSG00000162065	TBC1D24	0.753332	0.0666044	0.254234	-0.191037	0.334079	0.578769	-0.352008	0.113327	0.274945
ENST00000566853	ENSG00000162065	TBC1D24	-0.135329	0.0473324	0.207873	-0.125073	0.131001	0.344109	-0.136128	0.164569	0.34853
ENST00000564879	ENSG00000162065	TBC1D24	-0.214188	0.0700131	0.261494	-0.360709	7.3447e-05	0.00348434	-0.387564	0.000153451	0.0036992
ENST00000562105	ENSG00000162065	TBC1D24	-0.474444	0.164757	0.42275	0.349095	0.0206841	0.114532	0.181621	0.30515	0.51215
ENST00000569874	ENSG00000162065	TBC1D24	0.215526	0.456467	0.713191	0.00193236	0.989119	0.995494	-0.222221	0.155347	0.336041
ENST00000567020	ENSG00000162065	TBC1D24	0.193952	0.608388	0.815931	0.028392	0.893156	0.951082	0.0826062	0.753783	0.866192
ENST00000646147	ENSG00000162065	TBC1D24	-0.0842676	0.685361	0.859271	0.320813	0.0760655	0.248892	0.542085	0.0113386	0.061249
ENST00000418039	ENSG00000167202	TBC1D2B	0.165103	0.00712644	0.0648554	0.00439054	0.943263	0.973886	0.0479218	0.499307	0.688535
ENST00000300584	ENSG00000167202	TBC1D2B	-0.17607	0.00209255	0.0292757	-0.0152235	0.7917	0.900107	-0.0428902	0.51748	0.702972
ENST00000472786	ENSG00000167202	TBC1D2B	0.117163	0.108589	0.336671	0.042461	0.610961	0.794036	0.00173849	0.985567	0.993894
ENST00000542120	ENSG00000111490	TBC1D30	0.00225737	0.975191	0.990532	0.00218478	0.972808	0.987926	-0.0652749	0.386083	0.590724
ENST00000539867	ENSG00000111490	TBC1D30	-0.00225737	0.975191	0.990532	-0.00218478	0.972808	0.987926	0.0652749	0.386083	0.590724
ENST00000521980	ENSG00000156787	TBC1D31	0.194929	0.00382543	0.0437056	0.148499	0.0979319	0.290458	0.136595	0.172478	0.358224
ENST00000518099	ENSG00000156787	TBC1D31	-0.253237	0.0287045	0.15427	-0.0128955	0.958648	0.981323	0.0812656	0.75178	0.864867
ENST00000327098	ENSG00000156787	TBC1D31	-0.541682	0.0305531	0.160454	-0.0435508	0.908567	0.957981	-0.484616	0.226068	0.425171
ENST00000522420	ENSG00000156787	TBC1D31	0.355882	0.116518	0.35012	0.52646	0.246768	0.489544	1.38232	0.0529104	0.167926
ENST00000287380	ENSG00000156787	TBC1D31	0.15203	0.288693	0.569281	-0.124792	0.522578	0.733419	-0.125566	0.556075	0.733123
ENST00000518805	ENSG00000156787	TBC1D31	-0.209197	0.160885	0.41719	-0.189434	0.320709	0.56574	-0.302011	0.179325	0.367056
ENST00000521914	ENSG00000156787	TBC1D31	0.0778465	0.372427	0.644809	0.074964	0.500349	0.717191	0.103195	0.430754	0.631147
ENST00000524307	ENSG00000156787	TBC1D31	-0.225142	0.333001	0.611579	-0.0891357	0.753759	0.879896	0.0660861	0.829451	0.91033
ENST00000464622	ENSG00000146350	TBC1D32	0.219287	0.253209	0.531504	0.348269	0.0102932	0.0747729	0.258169	0.0938662	0.243308
ENST00000422369	ENSG00000146350	TBC1D32	-0.235774	0.187203	0.450484	-0.245419	0.0654796	0.227021	-0.446331	0.00179547	0.0179312
ENST00000275159	ENSG00000146350	TBC1D32	-0.00593246	0.970057	0.988896	-0.190228	0.0577041	0.210766	-0.171497	0.123476	0.290025
ENST00000398212	ENSG00000146350	TBC1D32	-0.0353914	0.807695	0.922693	0.137315	0.138688	0.355093	0.196323	0.0603122	0.182534
ENST00000377636	ENSG00000136111	TBC1D4	0.465437	0.189306	0.453336	0.225367	0.235473	0.476841	0.268896	0.19874	0.392384
ENST00000648194	ENSG00000136111	TBC1D4	-0.243202	0.0964435	0.314626	-0.197567	0.115295	0.319497	-0.531348	9.21291e-05	0.00268982
ENST00000431480	ENSG00000136111	TBC1D4	0.29751	0.442217	0.701957	0.753938	0.143041	0.361497	-0.370648	0.548751	0.727634
ENST00000377625	ENSG00000136111	TBC1D4	-0.0203339	0.893223	0.960041	-0.0797389	0.491738	0.710534	0.176589	0.165017	0.348904
ENST00000446818	ENSG00000131374	TBC1D5	0.925461	0.000710343	0.0145698	0.526985	0.000357762	0.00941676	0.567467	0.00103048	0.0125072
ENST00000429383	ENSG00000131374	TBC1D5	-0.898561	0.000663149	0.0139116	-0.366831	0.0536781	0.202081	-0.312155	0.125208	0.29263
ENST00000445294	ENSG00000131374	TBC1D5	0.319654	0.0158506	0.107348	0.0530584	0.61711	0.797883	0.183294	0.13958	0.313534
ENST00000412981	ENSG00000131374	TBC1D5	-0.25005	0.0310778	0.162105	-0.126641	0.178883	0.410548	0.0414463	0.699792	0.833867
ENST00000429924	ENSG00000131374	TBC1D5	-0.205211	0.0597784	0.237839	-0.0528083	0.624736	0.802938	-0.113684	0.381062	0.586235
ENST00000253692	ENSG00000131374	TBC1D5	0.0320918	0.726382	0.882835	-0.177957	0.00929215	0.0701524	-0.212723	0.00696046	0.0437751
ENST00000356436	ENSG00000145979	TBC1D7	0.29398	0.204786	0.474077	0.503651	0.000916833	0.0173272	0.192389	0.247861	0.45082
ENST00000607532	ENSG00000145979	TBC1D7	-0.193617	0.122062	0.358813	-0.28705	0.0219154	0.118317	-0.292957	0.0440038	0.149007
ENST00000606214	ENSG00000145979	TBC1D7	-0.177923	0.174765	0.435382	-0.640819	0.00120418	0.0203688	-0.890725	8.92559e-05	0.00263748
ENST00000606370	ENSG00000145979	TBC1D7	0.0874632	0.389215	0.660201	0.115758	0.262197	0.505386	-0.281105	0.016174	0.0771498
ENST00000379300	ENSG00000145979	TBC1D7	0.118124	0.745505	0.893041	-0.414255	0.0630574	0.221978	0.664217	0.0252012	0.103016
ENST00000473937	ENSG00000204634	TBC1D8	-0.219573	0.026147	0.145923	-0.331879	0.00916788	0.0696651	-0.446044	0.00102555	0.0124785
ENST00000409318	ENSG00000204634	TBC1D8	0.123922	0.297867	0.57866	-0.0505337	0.692885	0.845323	0.0125138	0.932043	0.966698
ENST00000376840	ENSG00000204634	TBC1D8	-0.0731994	0.523195	0.761646	0.0951477	0.443742	0.674231	0.0618928	0.66153	0.808119
ENST00000481617	ENSG00000133138	TBC1D8B	0.082807	0.770754	0.905256	0.0214065	0.860018	0.934838	0.180674	0.164092	0.347927
ENST00000357242	ENSG00000133138	TBC1D8B	-0.082807	0.770754	0.905256	-0.0214065	0.860018	0.934838	-0.180674	0.164092	0.347927
ENST00000522921	ENSG00000197226	TBC1D9B	-0.397781	0.000137487	0.00501473	-0.223896	0.0412914	0.173154	-0.208272	0.106021	0.263214
ENST00000518459	ENSG00000197226	TBC1D9B	-0.344011	0.000154595	0.00542201	-0.205865	0.036578	0.16078	-0.102458	0.384372	0.589269
ENST00000521669	ENSG00000197226	TBC1D9B	-0.123561	0.0351582	0.174572	-0.0858166	0.230704	0.471847	-0.124949	0.128422	0.297591
ENST00000520912	ENSG00000197226	TBC1D9B	-0.105332	0.0649491	0.250478	0.0958238	0.162344	0.389167	-0.066699	0.373058	0.578636
ENST00000356834	ENSG00000197226	TBC1D9B	0.178658	0.221867	0.495229	0.498979	4.65314e-05	0.00265362	0.567162	5.09416e-05	0.00183525
ENST00000519757	ENSG00000197226	TBC1D9B	-0.136267	0.12645	0.366273	-0.0873207	0.3623	0.604073	-0.174188	0.107898	0.266159
ENST00000518085	ENSG00000197226	TBC1D9B	-0.0781971	0.215884	0.487786	0.001735	0.982672	0.99238	-0.11996	0.175396	0.362053
ENST00000355235	ENSG00000197226	TBC1D9B	-0.533716	0.24336	0.520449	-0.753761	0.0001076	0.00441766	-0.847634	0.00019756	0.00432083
ENST00000519746	ENSG00000197226	TBC1D9B	0.523132	0.510891	0.752917	-0.0988803	0.455122	0.682786	-0.0510799	0.725708	0.849446
ENST00000521469	ENSG00000197226	TBC1D9B	0.00306745	0.965262	0.987169	0.0398787	0.613061	0.795177	0.0533808	0.537276	0.719401
ENST00000520794	ENSG00000197226	TBC1D9B	-0.0118496	0.831152	0.933433	0.0915017	0.189925	0.424035	0.0482626	0.539881	0.721168
ENST00000306388	ENSG00000171530	TBCA	0.16968	0.201888	0.470041	-0.0319681	0.77796	0.892547	0.0068899	0.95859	0.979929
ENST00000380377	ENSG00000171530	TBCA	-0.0748189	0.428823	0.691077	0.049543	0.58286	0.775579	0.0768363	0.452677	0.650109
ENST00000651106	ENSG00000171530	TBCA	-0.0640936	0.717342	0.877526	-0.119165	0.585611	0.777333	-0.260762	0.261576	0.465448
ENST00000585746	ENSG00000105254	TBCB	0.387503	0.0321597	0.16548	-0.1423	0.19248	0.427212	-0.190569	0.12751	0.296194
ENST00000481742	ENSG00000105254	TBCB	-0.233519	0.0229831	0.135141	-0.167836	0.0921636	0.279566	-0.363352	0.00186543	0.0183632
ENST00000468156	ENSG00000105254	TBCB	-0.471798	0.0255152	0.144053	-0.391287	0.0917682	0.278937	-0.30141	0.226608	0.42583
ENST00000586868	ENSG00000105254	TBCB	0.233853	0.243001	0.519981	0.0786705	0.58883	0.779884	0.52046	0.00231554	0.0210808
ENST00000392178	ENSG00000105254	TBCB	-0.138266	0.362339	0.637057	-0.434374	0.000294946	0.00823724	-0.269769	0.045232	0.151704
ENST00000221855	ENSG00000105254	TBCB	-0.0774337	0.438995	0.699252	0.184521	0.00912527	0.0695161	0.129523	0.10394	0.260095
ENST00000575132	ENSG00000141556	TBCD	-0.43071	0.000373108	0.00940302	-0.583982	5.50506e-05	0.00292516	-0.544686	0.000173489	0.00399022
ENST00000576677	ENSG00000141556	TBCD	-0.168411	0.000571722	0.0124876	-0.0937275	0.0724627	0.241671	-0.248563	2.78167e-05	0.0012549
ENST00000576432	ENSG00000141556	TBCD	0.595794	0.0052068	0.0529421	0.440564	0.000472812	0.0112325	0.447574	0.000688113	0.00979613
ENST00000571796	ENSG00000141556	TBCD	-0.203449	0.00507771	0.052151	-0.211062	0.00727024	0.0603886	-0.240567	0.0052867	0.0364099
ENST00000539345	ENSG00000141556	TBCD	0.408774	0.0164679	0.109732	0.301041	0.00679767	0.0578746	0.386226	0.00188557	0.0184968
ENST00000574886	ENSG00000141556	TBCD	0.14614	0.0813394	0.285187	-0.000735469	0.994761	0.998254	0.0794029	0.545901	0.72561
ENST00000572794	ENSG00000141556	TBCD	-0.155254	0.123487	0.361271	-0.301625	0.0161605	0.0983108	-0.194689	0.157803	0.339489
ENST00000571316	ENSG00000141556	TBCD	-0.0759625	0.382385	0.653498	-0.16205	0.0936258	0.28237	-0.0619376	0.570354	0.743594
ENST00000355528	ENSG00000141556	TBCD	-0.0307463	0.704859	0.871429	-0.200245	0.0101861	0.0742098	-0.227798	0.00845315	0.0500026
ENST00000647418	ENSG00000284770	TBCE	1.09461	0.0015325	0.0238309	0.239461	0.214071	0.452739	0.321695	0.12331	0.289774
ENST00000644126	ENSG00000284770	TBCE	-0.299372	0.00133844	0.0218003	-0.272992	0.0338746	0.153204	-0.244113	0.0929902	0.241754
ENST00000643487	ENSG00000284770	TBCE	0.400339	0.0196381	0.122355	0.193236	0.258685	0.501507	0.519408	0.0303037	0.116227
ENST00000465463	ENSG00000284770	TBCE	-0.1557	0.0363933	0.177996	-0.0956257	0.338367	0.582389	-0.146035	0.191426	0.383306
ENST00000644625	ENSG00000284770	TBCE	-0.0646659	0.540539	0.772473	-0.102154	0.434932	0.667128	-0.11371	0.445286	0.644348
ENST00000642610	ENSG00000284770	TBCE	-0.0388472	0.604386	0.813715	-0.112631	0.297003	0.542344	-0.2253	0.080872	0.220429
ENST00000642764	ENSG00000284770	TBCE	-0.011129	0.892048	0.959484	-0.00733967	0.945274	0.974952	-0.146162	0.231159	0.431536
ENST00000422003	ENSG00000154114	TBCEL	0.265469	0.0340504	0.171096	0.0339392	0.782782	0.895529	0.152186	0.264945	0.468987
ENST00000529397	ENSG00000154114	TBCEL	-0.461721	0.0181277	0.116652	0.0181867	0.924578	0.965047	-0.31869	0.13585	0.30812
ENST00000524726	ENSG00000154114	TBCEL	0.10452	0.174614	0.435139	-0.0090128	0.915175	0.960715	-0.00634061	0.947985	0.9747
ENST00000284259	ENSG00000154114	TBCEL	-0.165464	0.347229	0.624598	-0.120296	0.453506	0.681683	-0.00263215	0.988091	0.995
ENST00000273980	ENSG00000145348	TBCK	0.203884	0.00461425	0.0492241	0.144052	0.0329377	0.150438	0.185065	0.0173892	0.0811028
ENST00000394708	ENSG00000145348	TBCK	-0.30533	0.00125302	0.020912	-0.0182751	0.839023	0.924387	-0.0488141	0.632276	0.788159
ENST00000361687	ENSG00000145348	TBCK	-0.857812	0.0130972	0.0950856	-0.515609	0.0218539	0.118103	-0.0107135	0.968182	0.985318
ENST00000510927	ENSG00000145348	TBCK	0.117655	0.155058	0.409467	-0.11056	0.175194	0.40636	-0.209596	0.0261616	0.105694
ENST00000467183	ENSG00000145348	TBCK	0.218826	0.171323	0.430965	0.202394	0.187537	0.421124	-0.0105684	0.954559	0.977979
ENST00000503832	ENSG00000145348	TBCK	-0.140065	0.21043	0.480935	-0.244405	0.0545762	0.204246	-0.343085	0.0191851	0.0863402
ENST00000652389	ENSG00000183735	TBK1	-0.33903	0.0173422	0.113879	-0.255541	0.0796426	0.255879	-0.424867	0.00858069	0.0505034
ENST00000331710	ENSG00000183735	TBK1	0.209708	0.0864972	0.295876	0.0780082	0.485497	0.705987	0.0669805	0.590192	0.757984
ENST00000651889	ENSG00000183735	TBK1	-0.210418	0.223012	0.496545	-0.220024	0.179481	0.411301	-0.0897854	0.634129	0.789221
ENST00000652537	ENSG00000183735	TBK1	0.0461883	0.826156	0.931056	0.194265	0.252443	0.494712	0.256493	0.168027	0.352761
ENST00000361722	ENSG00000198933	TBKBP1	0.0569434	0.6195	0.822007	-0.0205904	0.786605	0.897527	-0.153335	0.095312	0.2458
ENST00000578982	ENSG00000198933	TBKBP1	-0.0569434	0.6195	0.822007	0.0205904	0.786605	0.897527	0.153335	0.095312	0.2458
ENST00000646640	ENSG00000101849	TBL1X	0.118715	0.525694	0.763622	-0.0204803	0.879391	0.944852	0.121257	0.415705	0.617811
ENST00000407597	ENSG00000101849	TBL1X	0.210412	0.637395	0.832269	0.302516	0.151383	0.373209	0.603965	0.00951095	0.0542532
ENST00000424279	ENSG00000101849	TBL1X	-0.203908	0.407037	0.674152	-0.083151	0.526818	0.73648	-0.346916	0.0223287	0.0951049
ENST00000645353	ENSG00000101849	TBL1X	0.0185834	0.953954	0.982931	-0.172166	0.294251	0.539799	-0.207304	0.251678	0.45505
ENST00000636864	ENSG00000177565	TBL1XR1	-0.560474	0.000394422	0.00977367	-0.349622	0.00390886	0.0419005	-0.424102	0.00186781	0.0183775
ENST00000430069	ENSG00000177565	TBL1XR1	0.149374	0.0440432	0.199648	0.199345	0.00224306	0.0298118	0.355444	2.68336e-06	0.000299066
ENST00000474363	ENSG00000177565	TBL1XR1	0.117564	0.0666699	0.254434	-0.0295903	0.669704	0.831783	-0.173736	0.0275774	0.109238
ENST00000457928	ENSG00000177565	TBL1XR1	0.0836144	0.44161	0.701525	0.0112166	0.889974	0.949762	-0.0827184	0.365998	0.571557
ENST00000631253	ENSG00000177565	TBL1XR1	-0.125182	0.755837	0.898129	-0.252497	0.48311	0.704329	-0.417181	0.275955	0.480797
ENST00000305632	ENSG00000106638	TBL2	-0.134005	0.28788	0.568424	-0.33317	0.00328875	0.0374465	-0.362378	0.0037356	0.0289823
ENST00000610724	ENSG00000106638	TBL2	0.2455	0.556552	0.782703	0.210956	0.43082	0.664085	-0.0171514	0.954063	0.977761
ENST00000450285	ENSG00000106638	TBL2	0.044498	0.808659	0.923134	0.30139	0.0436857	0.178535	0.388247	0.0240143	0.0996413
ENST00000424598	ENSG00000106638	TBL2	0.04824	0.905346	0.965112	0.101038	0.67486	0.835166	0.279606	0.257994	0.461753
ENST00000488915	ENSG00000106638	TBL2	0.0165454	0.949062	0.981223	-0.306688	0.0890569	0.274371	-0.37034	0.0560276	0.174329
ENST00000569628	ENSG00000183751	TBL3	0.749148	0.157583	0.413074	0.22287	0.403083	0.640197	0.437271	0.110463	0.270266
ENST00000568546	ENSG00000183751	TBL3	-0.273352	0.334667	0.613232	-0.212976	0.153906	0.376621	-0.464976	0.00600574	0.0398508
ENST00000567615	ENSG00000183751	TBL3	0.256693	0.590627	0.804664	0.322446	0.0513537	0.19693	0.341958	0.0745275	0.209304
ENST00000332704	ENSG00000183751	TBL3	0.0618825	0.924104	0.97176	0.0715921	0.667158	0.829927	0.444912	0.0253279	0.10337
ENST00000564171	ENSG00000183751	TBL3	-0.0336514	0.774908	0.907414	0.0143862	0.889787	0.949604	-0.134555	0.247819	0.450777
ENST00000421512	ENSG00000112592	TBP	0.68582	0.00133476	0.02177	0.042537	0.828472	0.919215	-0.0755942	0.715713	0.843301
ENST00000392092	ENSG00000112592	TBP	-0.36792	0.0286488	0.154106	0.0274879	0.865815	0.938198	-0.167483	0.355357	0.561268
ENST00000230354	ENSG00000112592	TBP	0.104996	0.513896	0.755294	-0.0767159	0.632864	0.808084	0.230094	0.205874	0.401164
ENST00000237264	ENSG00000028839	TBPL1	0.146076	0.128688	0.369889	0.0596213	0.480756	0.70276	-0.0151742	0.873929	0.935605
ENST00000477527	ENSG00000028839	TBPL1	-0.229373	0.170369	0.429735	-0.315929	0.0326659	0.149575	-0.218237	0.198525	0.392039
ENST00000613034	ENSG00000028839	TBPL1	-0.139975	0.303255	0.583794	0.0942015	0.374634	0.615296	0.154299	0.201972	0.396505
ENST00000367871	ENSG00000028839	TBPL1	-0.0556346	0.595588	0.808022	-0.0916096	0.262689	0.506015	-0.080517	0.375924	0.581375
ENST00000389554	ENSG00000136535	TBR1	0.27492	0.724996	0.882315	0.0725057	0.083727	0.26475	0.152698	0.00208142	0.0197575
ENST00000463544	ENSG00000136535	TBR1	-0.27492	0.724996	0.882315	-0.0725057	0.083727	0.26475	-0.152698	0.00208142	0.0197575
ENST00000284290	ENSG00000154144	TBRG1	0.256772	0.00664265	0.0619304	0.0651454	0.27349	0.51807	0.162588	0.0155982	0.0753155
ENST00000441174	ENSG00000154144	TBRG1	-0.217315	0.0336411	0.170108	-0.139157	0.0771418	0.251168	-0.252913	0.00370213	0.0288005
ENST00000491010	ENSG00000154144	TBRG1	-0.192771	0.0446044	0.201129	-0.0587095	0.524033	0.734354	-0.254388	0.0163158	0.0775606
ENST00000473629	ENSG00000154144	TBRG1	-0.00375979	0.973369	0.990078	0.0574431	0.306419	0.552512	0.0859612	0.176195	0.363092
ENST00000531033	ENSG00000154144	TBRG1	-0.0209434	0.82624	0.931086	-0.0862613	0.314554	0.560595	-0.215088	0.0295742	0.114307
ENST00000395655	ENSG00000136270	TBRG4	-0.514698	0.011634	0.0883555	-0.140537	0.420807	0.655083	0.330038	0.124495	0.29155
ENST00000258770	ENSG00000136270	TBRG4	0.310513	0.0843031	0.291471	0.0757417	0.565571	0.763394	0.0299921	0.841448	0.916847
ENST00000495973	ENSG00000136270	TBRG4	0.132571	0.178607	0.439791	0.0171082	0.863309	0.936789	-0.0241081	0.832238	0.91193
ENST00000361278	ENSG00000136270	TBRG4	-0.248984	0.177431	0.438289	-0.0714986	0.631107	0.806959	-0.115647	0.49251	0.683002
ENST00000240328	ENSG00000121068	TBX2	0.447902	0.074029	0.269932	0.0910274	0.420746	0.65503	-0.0580012	0.653071	0.8019
ENST00000477081	ENSG00000121068	TBX2	-0.447902	0.074029	0.269932	-0.0910274	0.420746	0.65503	0.0580012	0.653071	0.8019
ENST00000349155	ENSG00000135111	TBX3	0.130829	0.791978	0.916317	-0.00823551	0.973378	0.988118	-0.139027	0.62111	0.780401
ENST00000257566	ENSG00000135111	TBX3	-0.130829	0.791978	0.916317	0.00823551	0.973378	0.988118	0.139027	0.62111	0.780401
ENST00000448866	ENSG00000059377	TBXAS1	0.060593	0.814482	0.925495	0.0863982	0.516656	0.729316	0.159843	0.244425	0.44705
ENST00000469630	ENSG00000059377	TBXAS1	-0.060593	0.814482	0.925495	-0.0863982	0.516656	0.729316	-0.159843	0.244425	0.44705
ENST00000435962	ENSG00000165929	TC2N	1.14937	0.141221	0.389022	-0.00313888	0.986622	0.994137	-0.25438	0.23043	0.43079
ENST00000360594	ENSG00000165929	TC2N	-0.814039	0.280683	0.561444	0.627538	0.00254857	0.0323224	0.738216	0.00316719	0.0260211
ENST00000340892	ENSG00000165929	TC2N	-0.576847	0.492084	0.740151	-0.52771	0.0082875	0.0653997	-0.297671	0.191073	0.382788
ENST00000460532	ENSG00000198420	TCAF1	-0.605785	0.000586726	0.0127296	-0.278578	0.0402978	0.170688	-0.353822	0.020768	0.0906644
ENST00000479870	ENSG00000198420	TCAF1	0.272085	0.00264103	0.0343615	0.0805001	0.229958	0.470992	0.149101	0.0543079	0.170705
ENST00000491908	ENSG00000198420	TCAF1	-0.245093	0.00315139	0.0386044	-0.10983	0.117913	0.323362	-0.191725	0.0129897	0.0666637
ENST00000355951	ENSG00000198420	TCAF1	-0.22492	0.0593727	0.236889	-0.0501705	0.55432	0.756153	-0.109589	0.27203	0.476426
ENST00000417237	ENSG00000179152	TCAIM	0.094165	0.511151	0.75305	0.0460726	0.787391	0.897962	0.428306	0.0234835	0.0982253
ENST00000431657	ENSG00000179152	TCAIM	-0.0724709	0.359137	0.634372	0.1354	0.264444	0.507842	-0.0413005	0.77598	0.879141
ENST00000462612	ENSG00000179152	TCAIM	0.0136632	0.776771	0.908323	0.121797	0.0712324	0.238677	0.0285245	0.706208	0.83766
ENST00000412611	ENSG00000179152	TCAIM	0.0183478	0.828056	0.931825	-0.149417	0.107469	0.307227	0.0990612	0.34365	0.550597
ENST00000396078	ENSG00000179152	TCAIM	-0.0723177	0.553097	0.78076	0.056092	0.603092	0.788931	0.090745	0.447851	0.646392
ENST00000342649	ENSG00000179152	TCAIM	-0.0503841	0.765815	0.902843	0.100326	0.526324	0.736106	-0.256028	0.159535	0.341832
ENST00000383746	ENSG00000179152	TCAIM	-0.0204302	0.8627	0.947085	-0.0976578	0.49353	0.71218	-0.337452	0.0482435	0.158227
ENST00000521086	ENSG00000187735	TCEA1	0.072476	0.61371	0.81884	0.210652	0.125626	0.335399	-0.0517482	0.733188	0.854342
ENST00000396401	ENSG00000187735	TCEA1	-0.183502	0.444629	0.704159	0.0147271	0.947333	0.9761	0.114886	0.577599	0.748836
ENST00000521604	ENSG00000187735	TCEA1	0.0460097	0.730608	0.885281	-0.125676	0.31668	0.562339	-0.0526683	0.677421	0.818802
ENST00000343484	ENSG00000171703	TCEA2	0.547013	1.15302e-06	0.000203198	0.33078	0.00015575	0.00552549	0.483677	2.29823e-06	0.000267645
ENST00000495168	ENSG00000171703	TCEA2	-0.728855	2.79999e-05	0.00182639	-0.410558	0.0122158	0.0828346	-0.13962	0.491009	0.681502
ENST00000465111	ENSG00000171703	TCEA2	-0.344868	0.000592289	0.0127994	-0.348239	0.00148165	0.0232356	-0.438253	0.000497077	0.00790739
ENST00000415602	ENSG00000171703	TCEA2	-0.393021	0.00064236	0.0135898	-0.500444	7.76512e-06	0.000857607	-0.558967	8.47629e-06	0.000604776
ENST00000361317	ENSG00000171703	TCEA2	-0.222076	0.117292	0.351452	-0.439501	0.104572	0.302273	-0.471308	0.116384	0.279719
ENST00000477783	ENSG00000171703	TCEA2	0.0549557	0.703781	0.870485	0.113341	0.311838	0.558058	0.194625	0.173916	0.360091
ENST00000475236	ENSG00000171703	TCEA2	-0.0703515	0.54425	0.774677	-0.172746	0.0934535	0.282156	-0.333949	0.00298428	0.0249944
ENST00000395053	ENSG00000171703	TCEA2	0.0134897	0.900199	0.962849	-0.106972	0.260249	0.503301	-0.418125	0.000124232	0.00325525
ENST00000450454	ENSG00000204219	TCEA3	0.214342	0.522397	0.761057	0.0354213	0.832405	0.921066	0.247672	0.209543	0.405899
ENST00000476978	ENSG00000204219	TCEA3	-0.214342	0.522397	0.761057	-0.0354213	0.832405	0.921066	-0.247672	0.209543	0.405899
ENST00000469820	ENSG00000172465	TCEAL1	-0.497442	0.000911401	0.0170922	-0.417301	0.0022636	0.0299992	-0.718366	4.50086e-06	0.000419501
ENST00000372625	ENSG00000172465	TCEAL1	0.242855	0.041995	0.194242	0.0812965	0.379529	0.619718	-0.00470297	0.964219	0.983045
ENST00000372626	ENSG00000172465	TCEAL1	0.0652726	0.857667	0.945231	0.330503	0.0613246	0.21813	0.323151	0.128775	0.298097
ENST00000372624	ENSG00000172465	TCEAL1	-0.0442415	0.734323	0.887288	-0.0415226	0.692153	0.844746	0.157031	0.187644	0.37799
ENST00000243286	ENSG00000196507	TCEAL3	0.0945514	0.229254	0.503914	0.148709	0.00633383	0.0557094	0.0277719	0.650638	0.800463
ENST00000372627	ENSG00000196507	TCEAL3	-0.0945514	0.229254	0.503914	-0.148709	0.00633383	0.0557094	-0.0277719	0.650638	0.800463
ENST00000468024	ENSG00000133142	TCEAL4	0.186806	0.0720006	0.265811	0.128511	0.0610371	0.217529	0.0788632	0.29559	0.502193
ENST00000472745	ENSG00000133142	TCEAL4	-0.138941	0.250672	0.528667	-0.300913	0.00542437	0.0510727	-0.182925	0.118526	0.282739
ENST00000434216	ENSG00000133142	TCEAL4	-0.127768	0.255934	0.534191	-0.0277019	0.804662	0.907022	-0.248576	0.0635466	0.189002
ENST00000494801	ENSG00000133142	TCEAL4	-0.106529	0.535155	0.76918	0.110076	0.349767	0.593103	-0.17568	0.201595	0.396035
ENST00000472484	ENSG00000133142	TCEAL4	0.0178738	0.834792	0.935112	-0.063563	0.299173	0.544718	0.0857929	0.215363	0.412816
ENST00000372666	ENSG00000182916	TCEAL7	0.325737	0.336683	0.61518	0.472067	0.0702396	0.236829	0.0674171	0.806633	0.897023
ENST00000332431	ENSG00000182916	TCEAL7	-0.325737	0.336683	0.61518	-0.472067	0.0702396	0.236829	-0.0674171	0.806633	0.897023
ENST00000360000	ENSG00000180964	TCEAL8	0.0192991	0.886268	0.956742	-0.0266073	0.842189	0.926036	-0.074837	0.61031	0.772157
ENST00000372685	ENSG00000180964	TCEAL8	-0.0192991	0.886268	0.956742	0.0266073	0.842189	0.926036	0.074837	0.61031	0.772157
ENST00000372656	ENSG00000185222	TCEAL9	-0.565139	0.000557822	0.0122882	-0.343663	0.00860695	0.066904	-0.0565009	0.707222	0.838525
ENST00000372661	ENSG00000185222	TCEAL9	0.353833	0.00958559	0.0787894	0.152634	0.239898	0.482024	-0.0637517	0.66756	0.812193
ENST00000646896	ENSG00000185222	TCEAL9	-0.0760986	0.52983	0.766048	0.18604	0.202977	0.440002	0.176833	0.272007	0.476402
ENST00000380600	ENSG00000176896	TCEANC	0.151471	0.0692959	0.260087	0.0527948	0.63005	0.806304	0.285146	0.0261352	0.105614
ENST00000463321	ENSG00000176896	TCEANC	-0.203536	0.0505005	0.216078	0.00351198	0.979809	0.990777	-0.494555	0.00256326	0.0226149
ENST00000467590	ENSG00000176896	TCEANC	-0.051551	0.552895	0.780581	-0.087386	0.448535	0.677856	-0.0292746	0.826158	0.908377
ENST00000234827	ENSG00000116205	TCEANC2	0.131104	0.537634	0.770739	-0.0026563	0.980605	0.991102	-0.0282038	0.827539	0.90919
ENST00000391366	ENSG00000116205	TCEANC2	-0.131104	0.537634	0.770739	0.0026563	0.980605	0.991102	0.0282038	0.827539	0.90919
ENST00000394421	ENSG00000113649	TCERG1	-0.965984	4.37538e-06	0.000499038	-0.318926	0.0300331	0.142505	-0.417054	0.012254	0.0643288
ENST00000506524	ENSG00000113649	TCERG1	0.269412	0.000363078	0.00925536	0.0910493	0.306231	0.552295	0.113493	0.253655	0.457084
ENST00000511077	ENSG00000113649	TCERG1	-0.262067	0.00460688	0.0491776	-0.236599	0.00733038	0.060715	-0.0661002	0.502271	0.691257
ENST00000507175	ENSG00000113649	TCERG1	0.203917	0.0199192	0.123651	-0.0312222	0.735931	0.869955	-0.166318	0.117548	0.28119
ENST00000296702	ENSG00000113649	TCERG1	0.151255	0.030205	0.159301	0.311426	6.6588e-05	0.00327677	0.40527	3.80823e-06	0.000376535
ENST00000509810	ENSG00000113649	TCERG1	0.0151565	0.845897	0.939784	0.0167243	0.866451	0.938487	0.21343	0.0656683	0.192891
ENST00000509787	ENSG00000113649	TCERG1	0.0121786	0.867905	0.948893	-0.0858511	0.316793	0.562418	-0.0818177	0.38593	0.590624
ENST00000368642	ENSG00000176769	TCERG1L	0.1447	0.318678	0.598953	0.139072	0.134954	0.349472	0.243122	0.0405696	0.14088
ENST00000483040	ENSG00000176769	TCERG1L	-0.1447	0.318678	0.598953	-0.139072	0.134954	0.349472	-0.243122	0.0405696	0.14088
ENST00000543579	ENSG00000140262	TCF12	0.275569	0.0801379	0.282639	0.206151	0.301619	0.547456	0.213564	0.294166	0.500644
ENST00000557843	ENSG00000140262	TCF12	-1.8752	0.0386285	0.184275	-0.411256	0.0435413	0.178315	-0.408492	0.0614815	0.185025
ENST00000559703	ENSG00000140262	TCF12	0.206827	0.22395	0.497684	0.197457	0.196852	0.432316	0.0534947	0.742902	0.859535
ENST00000333725	ENSG00000140262	TCF12	0.0642354	0.663849	0.847677	0.419288	0.0023771	0.0309655	0.540316	0.000818533	0.0108846
ENST00000558908	ENSG00000140262	TCF12	-0.0421908	0.75102	0.895772	-0.303213	0.0134038	0.0877098	-0.327398	0.0185427	0.0845885
ENST00000267811	ENSG00000140262	TCF12	-0.0225349	0.780854	0.910663	-0.0730081	0.313138	0.559412	-0.0649015	0.414834	0.617037
ENST00000343827	ENSG00000140262	TCF12	-0.0428836	0.838785	0.937067	-0.315655	0.225732	0.465876	-0.374121	0.133848	0.30539
ENST00000376255	ENSG00000137310	TCF19	0.0083789	0.97326	0.99005	0.000815117	0.998198	0.999525	0.228599	0.588155	0.756558
ENST00000376257	ENSG00000137310	TCF19	-0.0083789	0.97326	0.99005	-0.000815117	0.998198	0.999525	-0.228599	0.588155	0.756558
ENST00000335626	ENSG00000100207	TCF20	0.516892	0.0974569	0.316194	-0.694992	0.0403639	0.170873	-0.497631	0.12632	0.29434
ENST00000359486	ENSG00000100207	TCF20	-0.470636	0.0780169	0.27794	0.567851	0.0285841	0.138547	0.417675	0.110485	0.270286
ENST00000404876	ENSG00000100207	TCF20	-0.0487763	0.810467	0.924023	-0.223427	0.0659375	0.228105	-0.111029	0.424295	0.625223
ENST00000561585	ENSG00000141002	TCF25	-0.379414	5.12629e-05	0.00266789	-0.387278	0.000328846	0.00889971	-0.340137	0.00294386	0.0247686
ENST00000263346	ENSG00000141002	TCF25	0.285824	0.000444752	0.0105804	0.237581	0.00104323	0.0187641	0.32709	7.08894e-05	0.00226179
ENST00000570116	ENSG00000141002	TCF25	-0.219825	0.000571653	0.0124876	-0.184005	0.00783074	0.0632471	-0.293778	0.000196734	0.00431306
ENST00000564652	ENSG00000141002	TCF25	-0.280625	0.0132521	0.0957115	-0.413933	0.00223489	0.0297758	-0.541312	0.000217305	0.00458822
ENST00000565404	ENSG00000141002	TCF25	0.203811	0.131312	0.373878	-0.0877006	0.468303	0.693055	-0.481134	0.000418738	0.00705737
ENST00000640279	ENSG00000141002	TCF25	-0.247746	0.0920846	0.30653	-0.218228	0.12914	0.341278	0.0818903	0.605676	0.768805
ENST00000563636	ENSG00000141002	TCF25	-0.154813	0.0962945	0.314492	-0.263665	0.00817591	0.0648862	-0.432753	9.30878e-05	0.00270809
ENST00000567171	ENSG00000141002	TCF25	-0.108834	0.178138	0.439122	-0.263445	0.00419305	0.0438023	-0.408103	8.02197e-05	0.00243988
ENST00000562184	ENSG00000141002	TCF25	-0.126583	0.387429	0.658347	-0.166145	0.2379	0.479553	-0.269095	0.0779051	0.215066
ENST00000263347	ENSG00000141002	TCF25	-0.075638	0.517132	0.757769	-0.0301988	0.733762	0.868801	0.0700113	0.491262	0.681775
ENST00000568409	ENSG00000141002	TCF25	0.0308577	0.857519	0.945191	-0.0202674	0.849487	0.929178	-0.0889694	0.480394	0.673045
ENST00000614813	ENSG00000141002	TCF25	-0.034412	0.627366	0.826733	-0.0906184	0.234698	0.476244	-0.141085	0.0956201	0.246269
ENST00000565196	ENSG00000141002	TCF25	-0.0274691	0.844114	0.939067	-0.0315446	0.824414	0.917144	-0.383012	0.0192876	0.0866424
ENST00000262965	ENSG00000071564	TCF3	0.560694	0.00457349	0.0490357	0.243767	0.0791295	0.254873	0.57509	0.00033467	0.00609372
ENST00000611869	ENSG00000071564	TCF3	-0.429707	0.00145843	0.0230715	0.019438	0.833335	0.921607	-0.153511	0.134612	0.306521
ENST00000610756	ENSG00000071564	TCF3	0.251893	0.307306	0.588282	0.286145	0.0593331	0.21401	-0.0540023	0.741065	0.858671
ENST00000344749	ENSG00000071564	TCF3	-0.298864	0.226906	0.501002	-0.480994	0.0284881	0.138348	-0.433072	0.0601567	0.182198
ENST00000593064	ENSG00000071564	TCF3	0.186171	0.436743	0.697372	-0.100796	0.574363	0.769684	-0.100428	0.597348	0.763114
ENST00000592628	ENSG00000071564	TCF3	0.165322	0.45648	0.713191	-0.0396792	0.82337	0.9167	-0.188259	0.333427	0.541199
ENST00000395423	ENSG00000071564	TCF3	0.102793	0.591393	0.805131	0.157702	0.306206	0.552291	0.071752	0.662927	0.808915
ENST00000590684	ENSG00000071564	TCF3	0.0457075	0.858367	0.945614	-0.118422	0.43478	0.667071	0.0423055	0.803646	0.89521
ENST00000453954	ENSG00000071564	TCF3	0.00881515	0.962241	0.986383	-0.0941891	0.453413	0.681586	-0.267457	0.0603184	0.182534
ENST00000568740	ENSG00000196628	TCF4	0.429682	0.00647962	0.0609459	0.198125	0.352926	0.595727	0.385156	0.109371	0.268484
ENST00000637169	ENSG00000196628	TCF4	-0.237969	0.00536378	0.053881	-0.117995	0.210536	0.449075	-0.0461343	0.680633	0.821079
ENST00000537578	ENSG00000196628	TCF4	0.507719	0.0194799	0.121798	0.330205	0.194345	0.429381	0.479939	0.107824	0.266104
ENST00000626631	ENSG00000196628	TCF4	-0.235284	0.0112364	0.0868171	-0.228533	0.0219977	0.118604	-0.334731	0.00222078	0.0205095
ENST00000562680	ENSG00000196628	TCF4	-0.092197	0.011734	0.088766	-0.110239	0.016276	0.0986628	-0.117837	0.024653	0.101486
ENST00000626595	ENSG00000196628	TCF4	0.298453	0.0475502	0.208204	-0.0673021	0.714772	0.857789	-0.0325498	0.880789	0.939433
ENST00000570287	ENSG00000196628	TCF4	0.24451	0.0688843	0.259285	0.0230362	0.844611	0.927112	0.1027	0.458407	0.655069
ENST00000561992	ENSG00000196628	TCF4	0.33421	0.0823982	0.287537	0.580082	0.0253219	0.129099	-0.381187	0.184277	0.373683
ENST00000643689	ENSG00000196628	TCF4	0.31476	0.0904213	0.303455	-0.118469	0.5588	0.758807	-0.342326	0.160427	0.342852
ENST00000564403	ENSG00000196628	TCF4	0.20023	0.127243	0.367502	0.00634601	0.969645	0.986361	0.0282264	0.882469	0.940205
ENST00000570146	ENSG00000196628	TCF4	-0.119683	0.0558363	0.228974	-0.0761959	0.291304	0.536736	-0.219399	0.00852519	0.0502707
ENST00000636400	ENSG00000196628	TCF4	0.346057	0.129989	0.372154	-0.843336	0.0353143	0.157047	0.386262	0.336254	0.543646
ENST00000540999	ENSG00000196628	TCF4	-0.371313	0.0790621	0.280263	0.502338	0.11819	0.323814	0.143084	0.661226	0.807818
ENST00000636822	ENSG00000196628	TCF4	-0.328932	0.0889685	0.300733	-0.206831	0.303768	0.549498	-0.443741	0.0668807	0.195056
ENST00000627784	ENSG00000196628	TCF4	-0.179292	0.103804	0.328447	-0.313084	0.0508875	0.195693	-0.472003	0.00774119	0.0471674
ENST00000635990	ENSG00000196628	TCF4	0.0643331	0.278039	0.558412	0.0952462	0.113422	0.316606	0.177703	0.0103645	0.0575538
ENST00000626466	ENSG00000196628	TCF4	0.176971	0.279579	0.560163	0.0760314	0.50034	0.717191	0.0531576	0.677714	0.819076
ENST00000637941	ENSG00000196628	TCF4	0.0310147	0.485966	0.735046	-0.102784	0.166268	0.394491	-0.245638	0.00278978	0.0238588
ENST00000356073	ENSG00000196628	TCF4	-0.169575	0.301717	0.582339	-0.148043	0.515029	0.727942	-0.451918	0.0765914	0.212919
ENST00000565908	ENSG00000196628	TCF4	0.053875	0.550062	0.77863	0.079885	0.557699	0.75822	-0.0277606	0.861133	0.928627
ENST00000628078	ENSG00000196628	TCF4	0.0666529	0.586802	0.802258	0.238428	0.0159721	0.0976449	0.237705	0.026928	0.107527
ENST00000638154	ENSG00000196628	TCF4	-0.0604261	0.383427	0.654111	-0.029145	0.748671	0.876671	-0.163869	0.0998572	0.253293
ENST00000635822	ENSG00000196628	TCF4	-0.130515	0.484849	0.734496	0.637354	0.140305	0.357115	1.14121	0.00862865	0.0506448
ENST00000562030	ENSG00000196628	TCF4	0.0159149	0.812861	0.924934	0.0760161	0.315134	0.561015	0.0582906	0.496252	0.686184
ENST00000616053	ENSG00000196628	TCF4	-0.18325	0.550232	0.77878	0.0273705	0.961851	0.982923	0.879159	0.257884	0.461636
ENST00000457482	ENSG00000196628	TCF4	0.0252082	0.852736	0.943116	-0.211736	0.101411	0.297036	-0.280116	0.0562172	0.174665
ENST00000563686	ENSG00000196628	TCF4	0.00171669	0.963733	0.986757	-0.0455454	0.339303	0.583239	-0.143745	0.00846141	0.0500366
ENST00000637239	ENSG00000196628	TCF4	-0.0879998	0.703496	0.870361	0.224791	0.550847	0.753699	-0.383022	0.363756	0.569504
ENST00000630720	ENSG00000196628	TCF4	-0.00395277	0.964716	0.986997	-0.108481	0.392168	0.630741	-0.148684	0.316362	0.523759
ENST00000636751	ENSG00000196628	TCF4	-0.0390787	0.818735	0.927662	-0.83327	0.194054	0.429	-0.708322	0.168087	0.352835
ENST00000395029	ENSG00000081059	TCF7	0.17124	0.519186	0.758782	-0.294788	0.169967	0.399476	0.339144	0.130436	0.300674
ENST00000522653	ENSG00000081059	TCF7	-0.17124	0.519186	0.758782	0.294788	0.169967	0.399476	-0.339144	0.130436	0.300674
ENST00000369397	ENSG00000148737	TCF7L2	0.940735	0.00115578	0.0199224	0.22463	0.0838773	0.265074	0.451352	0.0038776	0.0297531
ENST00000536810	ENSG00000148737	TCF7L2	-1.22252	0.000835277	0.0162005	-0.0997475	0.540592	0.746117	-0.498297	0.0107349	0.0589797
ENST00000534894	ENSG00000148737	TCF7L2	0.255861	0.583326	0.800192	0.0336236	0.905612	0.956581	0.39851	0.241542	0.443606
ENST00000545257	ENSG00000148737	TCF7L2	0.153928	0.730189	0.884972	-0.645123	0.00362078	0.0398538	-0.41285	0.116139	0.27931
ENST00000369395	ENSG00000148737	TCF7L2	-0.268295	0.536412	0.77004	0.328062	0.0464716	0.185264	0.222875	0.267165	0.471371
ENST00000538897	ENSG00000148737	TCF7L2	0.0762116	0.823396	0.929921	-0.0594126	0.696515	0.847422	0.132118	0.449193	0.64745
ENST00000466338	ENSG00000148737	TCF7L2	-0.166062	0.627751	0.826912	-0.319471	0.0232142	0.122524	-0.582817	0.00047668	0.00770772
ENST00000335351	ENSG00000101190	TCFL5	0.159585	0.23238	0.506902	0.190939	0.0215078	0.116892	0.208922	0.0202179	0.0893095
ENST00000217162	ENSG00000101190	TCFL5	-0.159585	0.23238	0.506902	-0.190939	0.0215078	0.116892	-0.208922	0.0202179	0.0893095
ENST00000405876	ENSG00000139437	TCHP	0.1461	0.0448776	0.201754	0.119753	0.10757	0.30737	0.325361	0.000203123	0.00439913
ENST00000537880	ENSG00000139437	TCHP	-0.124834	0.104277	0.32935	-0.116351	0.125519	0.335249	-0.295639	0.00088305	0.0113769
ENST00000549524	ENSG00000139437	TCHP	-0.127073	0.132588	0.37532	-0.154609	0.23949	0.481466	-0.337165	0.025223	0.103056
ENST00000537218	ENSG00000139437	TCHP	-0.126834	0.257492	0.536116	-0.0752154	0.527669	0.736905	-0.248246	0.0750069	0.210109
ENST00000265686	ENSG00000110719	TCIRG1	0.0470366	0.871809	0.950652	0.0645773	0.677059	0.836356	0.146833	0.397844	0.601673
ENST00000532635	ENSG00000110719	TCIRG1	-0.0470366	0.871809	0.950652	-0.0645773	0.677059	0.836356	-0.146833	0.397844	0.601673
ENST00000407817	ENSG00000185339	TCN2	-0.463737	0.134541	0.378393	-0.412493	0.023432	0.123088	-0.384886	0.0565505	0.17532
ENST00000215838	ENSG00000185339	TCN2	0.259172	0.31088	0.592161	0.0523812	0.716526	0.859008	-0.0500388	0.7593	0.869297
ENST00000405742	ENSG00000185339	TCN2	0.0377498	0.888439	0.957727	0.31257	0.05563	0.206669	0.449215	0.01529	0.0742759
ENST00000513538	ENSG00000070814	TCOF1	0.917047	0.00688815	0.0634318	0.501558	0.0478841	0.188714	1.32244	0.000579101	0.00877659
ENST00000323668	ENSG00000070814	TCOF1	0.339221	0.024232	0.139593	0.264383	0.0159427	0.0975265	0.32027	0.0111923	0.06081
ENST00000377797	ENSG00000070814	TCOF1	-1.11499	0.0596321	0.237507	0.444183	0.356364	0.598386	0.673208	0.330724	0.538496
ENST00000513346	ENSG00000070814	TCOF1	0.285323	0.172087	0.431848	0.144597	0.308351	0.554459	0.157102	0.326549	0.534281
ENST00000643257	ENSG00000070814	TCOF1	-0.358209	0.11466	0.346858	-0.0839559	0.593049	0.78282	0.119081	0.501924	0.690915
ENST00000514442	ENSG00000070814	TCOF1	-0.0855282	0.205273	0.474529	-0.114295	0.114371	0.318216	-0.193223	0.017759	0.0822274
ENST00000642994	ENSG00000070814	TCOF1	0.381625	0.403224	0.671127	0.094044	0.837816	0.923756	-1.10308	0.0505679	0.163046
ENST00000445265	ENSG00000070814	TCOF1	-0.399874	0.477058	0.728691	-1.02444	0.00916805	0.0696651	-0.61996	0.280309	0.485198
ENST00000427724	ENSG00000070814	TCOF1	0.0934069	0.754178	0.897195	-0.553957	0.0736302	0.244163	-0.488905	0.113522	0.275214
ENST00000394269	ENSG00000070814	TCOF1	0.0464463	0.8013	0.920112	0.0403437	0.704922	0.852191	0.0030704	0.979727	0.991074
ENST00000515035	ENSG00000070814	TCOF1	-0.00403268	0.948942	0.981173	-0.0245449	0.686939	0.842214	-0.0909614	0.186717	0.376847
ENST00000543532	ENSG00000120438	TCP1	-0.168679	0.0988218	0.318758	-0.182412	0.0041948	0.0438112	-0.175352	0.0138217	0.0695189
ENST00000392168	ENSG00000120438	TCP1	0.109608	0.308666	0.589926	0.199051	0.018961	0.108689	0.229577	0.0150843	0.0735841
ENST00000545764	ENSG00000120438	TCP1	-0.133386	0.19743	0.463934	-0.117978	0.364413	0.605982	0.13149	0.346531	0.553133
ENST00000544255	ENSG00000120438	TCP1	-0.327333	0.343569	0.620785	-0.652741	0.0218506	0.118098	-0.605676	0.0488936	0.15947
ENST00000546023	ENSG00000120438	TCP1	-0.0889867	0.484709	0.734383	-0.163928	0.245428	0.488017	-0.201022	0.204706	0.399897
ENST00000321394	ENSG00000120438	TCP1	0.0249302	0.771177	0.905556	0.00614146	0.928732	0.967168	-0.0249314	0.74495	0.860823
ENST00000532687	ENSG00000176148	TCP11L1	0.126925	0.247395	0.525443	0.191703	0.0530394	0.200835	-0.0298286	0.782715	0.882997
ENST00000528107	ENSG00000176148	TCP11L1	-0.121716	0.188748	0.452781	-0.209092	0.0250037	0.128225	-0.227752	0.0351499	0.12829
ENST00000334274	ENSG00000176148	TCP11L1	0.0847631	0.478912	0.7301	0.149469	0.115583	0.32001	0.216724	0.058494	0.179117
ENST00000432887	ENSG00000176148	TCP11L1	-0.0726213	0.76958	0.904733	-0.144435	0.314168	0.560317	-0.219482	0.227299	0.42673
ENST00000548428	ENSG00000166046	TCP11L2	-0.28851	0.00502326	0.0518536	-0.092203	0.349612	0.592984	-0.298787	0.00765178	0.0467204
ENST00000299045	ENSG00000166046	TCP11L2	0.0933017	0.113958	0.345629	-0.016844	0.771642	0.88908	0.151507	0.0218505	0.0937487
ENST00000547153	ENSG00000166046	TCP11L2	0.00822255	0.934984	0.976742	0.0826901	0.419477	0.653911	-0.159354	0.182382	0.371227
ENST00000546625	ENSG00000166046	TCP11L2	-0.0143421	0.785064	0.912367	0.0334624	0.547551	0.751208	-0.0223642	0.720167	0.846224
ENST00000273590	ENSG00000145022	TCTA	0.125134	0.312064	0.593282	0.238084	0.0429922	0.177046	0.360536	0.00803054	0.0483879
ENST00000488385	ENSG00000145022	TCTA	-0.125134	0.312064	0.593282	-0.238084	0.0429922	0.177046	-0.360536	0.00803054	0.0483879
ENST00000446494	ENSG00000213123	TCTEX1D2	0.189652	0.274083	0.553956	-0.0590988	0.612851	0.795074	-0.0398999	0.76178	0.870707
ENST00000325318	ENSG00000213123	TCTEX1D2	-0.189652	0.274083	0.553956	0.0590988	0.612851	0.795074	0.0398999	0.76178	0.870707
ENST00000460357	ENSG00000204852	TCTN1	-0.227226	0.0128823	0.0939975	-0.0971305	0.113125	0.316248	-0.194905	0.0044686	0.0326386
ENST00000482281	ENSG00000204852	TCTN1	0.176064	0.052625	0.22102	0.0165494	0.789853	0.899225	-0.0793608	0.256334	0.460163
ENST00000397659	ENSG00000204852	TCTN1	-0.755228	0.0676798	0.25677	-0.153067	0.559839	0.759497	-0.596172	0.0258694	0.104913
ENST00000550703	ENSG00000204852	TCTN1	0.384093	0.262586	0.541592	0.547269	0.0117738	0.0809168	0.475482	0.0482181	0.158187
ENST00000478122	ENSG00000204852	TCTN1	0.226608	0.299493	0.58028	0.0670341	0.646609	0.817174	0.255685	0.102299	0.257344
ENST00000551590	ENSG00000204852	TCTN1	0.180606	0.633333	0.830045	-0.379153	0.125231	0.334814	-0.0206874	0.939609	0.970472
ENST00000397656	ENSG00000204852	TCTN1	-0.0626413	0.795429	0.917673	-0.175313	0.168638	0.39775	0.132432	0.372705	0.578319
ENST00000303372	ENSG00000168778	TCTN2	0.167759	0.128062	0.368975	-0.133785	0.17684	0.408277	-0.0934471	0.398735	0.602526
ENST00000426174	ENSG00000168778	TCTN2	-0.272743	0.0613359	0.241622	0.173775	0.210467	0.449075	0.0953819	0.524536	0.708928
ENST00000543998	ENSG00000168778	TCTN2	0.0208019	0.79833	0.919027	0.0256476	0.739522	0.872056	0.0297023	0.736882	0.856203
ENST00000265993	ENSG00000119977	TCTN3	0.792108	0.0825318	0.287838	0.182407	0.544012	0.748768	0.476744	0.183914	0.373335
ENST00000371217	ENSG00000119977	TCTN3	-0.792108	0.0825318	0.287838	-0.182407	0.544012	0.748768	-0.476744	0.183914	0.373335
ENST00000392872	ENSG00000139372	TDG	0.185976	0.0157615	0.106976	0.290688	0.000202815	0.00649367	0.268232	0.00180171	0.0179662
ENST00000544060	ENSG00000139372	TDG	-0.214585	0.0241547	0.139476	-0.375304	0.000140591	0.00520153	-0.354597	0.00115536	0.0134606
ENST00000542926	ENSG00000139372	TDG	-0.129048	0.284228	0.564962	-0.143606	0.232499	0.473699	-0.142971	0.280258	0.485157
ENST00000335725	ENSG00000042088	TDP1	0.0537007	0.709627	0.87359	0.329535	0.0172523	0.102344	0.00263727	0.986615	0.994363
ENST00000393454	ENSG00000042088	TDP1	-0.261382	0.630476	0.828505	-0.296056	0.311501	0.557741	0.377712	0.268412	0.472445
ENST00000554180	ENSG00000042088	TDP1	-0.0134447	0.926285	0.973069	-0.299964	0.0566997	0.208863	-0.324978	0.0750117	0.210109
ENST00000378198	ENSG00000111802	TDP2	0.0654138	0.432839	0.694227	-0.00689379	0.943444	0.973932	0.163011	0.148093	0.325279
ENST00000480495	ENSG00000111802	TDP2	-0.0886768	0.327863	0.606684	-0.0356858	0.721892	0.86229	-0.142088	0.226155	0.425302
ENST00000478285	ENSG00000111802	TDP2	-0.0364657	0.725873	0.882678	0.0659039	0.632663	0.807955	-0.22461	0.148497	0.325799
ENST00000196169	ENSG00000083544	TDRD3	-0.366955	0.0677288	0.256896	0.141894	0.401069	0.63841	0.13047	0.50818	0.695732
ENST00000471710	ENSG00000083544	TDRD3	0.151783	0.165759	0.424159	0.109571	0.223969	0.463981	0.148087	0.148707	0.326099
ENST00000648252	ENSG00000083544	TDRD3	-0.138004	0.242105	0.518905	-0.202476	0.0724571	0.241669	-0.340999	0.0100822	0.056442
ENST00000535286	ENSG00000083544	TDRD3	0.171713	0.623921	0.825042	-0.271116	0.374642	0.615296	-0.259801	0.442736	0.642002
ENST00000377881	ENSG00000083544	TDRD3	0.0585166	0.712874	0.875332	-0.0162037	0.902174	0.954889	0.224901	0.128091	0.297093
ENST00000621840	ENSG00000083544	TDRD3	-0.108104	0.478017	0.729442	-0.110422	0.367187	0.608666	-0.281339	0.0517933	0.165663
ENST00000377894	ENSG00000083544	TDRD3	-0.0364074	0.919213	0.970128	0.304695	0.238523	0.480253	-0.0419524	0.882973	0.940481
ENST00000409874	ENSG00000156414	TDRD9	0.30874	0.687729	0.860958	0.540258	0.0104147	0.0752301	0.322102	0.184044	0.373413
ENST00000462273	ENSG00000156414	TDRD9	-0.30874	0.687729	0.860958	-0.540258	0.0104147	0.0752301	-0.322102	0.184044	0.373413
ENST00000458431	ENSG00000182134	TDRKH	0.263973	0.0714484	0.26443	0.0532792	0.738698	0.871597	-0.176348	0.339863	0.546945
ENST00000368824	ENSG00000182134	TDRKH	-0.377557	0.128655	0.369877	-0.440275	0.0918327	0.279065	0.488057	0.117834	0.281653
ENST00000525790	ENSG00000182134	TDRKH	-0.0965874	0.315503	0.596176	0.0668668	0.478315	0.700974	-0.0549487	0.617805	0.777789
ENST00000368827	ENSG00000182134	TDRKH	0.0595554	0.664023	0.847782	0.18628	0.303244	0.548997	0.0952794	0.621343	0.780547
ENST00000368823	ENSG00000182134	TDRKH	-0.101859	0.63942	0.833423	0.432989	0.150845	0.372623	-0.932964	0.00497063	0.0349867
ENST00000324079	ENSG00000180190	TDRP	0.324432	0.175602	0.436191	-0.0109968	0.958505	0.98128	0.437096	0.0749149	0.209898
ENST00000427263	ENSG00000180190	TDRP	-0.324432	0.175602	0.436191	0.0109968	0.958505	0.98128	-0.437096	0.0749149	0.209898
ENST00000525312	ENSG00000187079	TEAD1	-0.123422	0.175616	0.436191	0.133602	0.0977522	0.290172	0.0848976	0.341053	0.54802
ENST00000527636	ENSG00000187079	TEAD1	0.0731325	0.528815	0.7654	-0.0361373	0.687888	0.842511	0.139287	0.166792	0.351256
ENST00000526600	ENSG00000187079	TEAD1	-0.0714181	0.581983	0.799091	0.0362407	0.717194	0.859366	-0.144637	0.196889	0.38996
ENST00000334310	ENSG00000187079	TEAD1	-0.0104372	0.938401	0.977623	-0.0504104	0.643808	0.815108	-0.146094	0.230432	0.43079
ENST00000593945	ENSG00000074219	TEAD2	1.08773	0.0414773	0.192889	-0.300916	0.35867	0.600604	-0.0929013	0.782497	0.88293
ENST00000311227	ENSG00000074219	TEAD2	-1.08773	0.0414773	0.192889	0.300916	0.35867	0.600604	0.0929013	0.782497	0.88293
ENST00000474915	ENSG00000205356	TECPR1	-0.924629	0.0353823	0.174979	-0.777189	5.80699e-05	0.0030029	-0.693582	0.00325879	0.0264914
ENST00000485716	ENSG00000205356	TECPR1	-0.446149	0.0977811	0.316744	-0.201857	0.134192	0.348561	-0.495966	0.00218966	0.0203407
ENST00000447648	ENSG00000205356	TECPR1	0.104688	0.280627	0.561392	0.207272	0.00252593	0.0321711	0.44413	5.60879e-08	3.1837e-05
ENST00000490842	ENSG00000205356	TECPR1	-0.0105675	0.894882	0.960464	-0.103684	0.102047	0.297916	-0.361005	9.38201e-07	0.000153689
ENST00000558678	ENSG00000196663	TECPR2	0.15724	0.167395	0.426241	0.268046	0.00740367	0.0611018	-0.0630842	0.575169	0.746766
ENST00000559124	ENSG00000196663	TECPR2	-0.437387	0.134341	0.378083	-0.384637	0.00687104	0.0583155	-0.362695	0.0235714	0.0984315
ENST00000359520	ENSG00000196663	TECPR2	-0.124165	0.210991	0.481615	-0.158081	0.0506712	0.195276	0.117582	0.202058	0.396609
ENST00000215567	ENSG00000099797	TECR	0.240476	0.000543979	0.0120888	0.066732	0.351794	0.594543	0.0604004	0.454809	0.652059
ENST00000594807	ENSG00000099797	TECR	-0.413985	0.000177636	0.00589896	-0.0248154	0.858635	0.934227	-0.448666	0.00391691	0.0299059
ENST00000601350	ENSG00000099797	TECR	-0.363108	0.000242713	0.00717505	-0.134432	0.336936	0.581258	-0.465867	0.00438828	0.0322426
ENST00000593637	ENSG00000099797	TECR	-0.384258	0.000809519	0.0158445	0.00944925	0.94764	0.976279	-0.253573	0.104545	0.26098
ENST00000597607	ENSG00000099797	TECR	-0.294448	0.00124459	0.0208068	-0.107246	0.275952	0.520752	-0.19608	0.0668224	0.194968
ENST00000596953	ENSG00000099797	TECR	-0.373126	0.00204793	0.0289354	-0.292002	0.156598	0.380929	-0.350721	0.161259	0.344042
ENST00000601187	ENSG00000099797	TECR	-0.394433	0.189544	0.453672	-0.447906	0.138937	0.355454	0.361099	0.257225	0.461063
ENST00000642961	ENSG00000099797	TECR	0.0921612	0.416917	0.68168	0.184884	0.0378178	0.16407	0.329507	0.000932697	0.0117528
ENST00000596073	ENSG00000099797	TECR	-0.101988	0.479342	0.730505	-0.246004	0.0577628	0.21087	-0.130502	0.370077	0.575597
ENST00000599646	ENSG00000099797	TECR	-0.0420394	0.546166	0.77605	-0.0964008	0.359599	0.601417	-0.219851	0.0708365	0.202397
ENST00000600395	ENSG00000099797	TECR	-0.0324491	0.780627	0.910519	-0.134016	0.218642	0.457882	-0.0948761	0.45395	0.651287
ENST00000598987	ENSG00000099797	TECR	-0.0297042	0.870505	0.950003	-0.123661	0.547243	0.751075	-0.0886967	0.764711	0.872709
ENST00000642222	ENSG00000109927	TECTA	0.613265	0.00417032	0.0463521	0.355293	0.0315895	0.146655	0.354118	0.0577599	0.177602
ENST00000645008	ENSG00000109927	TECTA	-0.491628	0.00551008	0.0547153	-0.35835	0.0102512	0.0745785	-0.359048	0.023023	0.0971307
ENST00000392793	ENSG00000109927	TECTA	-0.839927	0.06088	0.240486	-0.262313	0.529181	0.737839	-0.401585	0.34767	0.55405
ENST00000646278	ENSG00000109927	TECTA	0.138437	0.402077	0.670097	-0.131331	0.300739	0.546672	-0.0155953	0.920584	0.960876
ENST00000392523	ENSG00000185347	TEDC1	0.359274	0.147548	0.398511	0.22328	0.0882681	0.272922	0.20228	0.164253	0.348117
ENST00000329886	ENSG00000185347	TEDC1	-0.271879	0.085229	0.293223	0.0662224	0.559021	0.758897	-0.261568	0.0410058	0.141847
ENST00000432805	ENSG00000185347	TEDC1	0.244989	0.393544	0.663582	-0.107773	0.308503	0.554631	0.217709	0.0843306	0.226458
ENST00000551538	ENSG00000185347	TEDC1	-0.0464721	0.708084	0.872905	-0.0959943	0.304825	0.550553	-0.22334	0.0327851	0.122471
ENST00000546492	ENSG00000185347	TEDC1	-0.0461584	0.797665	0.918823	-0.0588088	0.52649	0.73617	-0.0424184	0.689328	0.826787
ENST00000406644	ENSG00000167074	TEF	0.199669	0.0741834	0.270309	-0.215615	0.00705257	0.0592003	-0.200167	0.0351765	0.128292
ENST00000266304	ENSG00000167074	TEF	-0.199669	0.0741834	0.270309	0.215615	0.00705257	0.0592003	0.200167	0.0351765	0.128292
ENST00000580840	ENSG00000172171	TEFM	0.0671189	0.524543	0.762699	0.0367602	0.757097	0.881769	0.0630244	0.632322	0.788159
ENST00000541382	ENSG00000172171	TEFM	-0.117802	0.32797	0.606791	-0.0026355	0.98467	0.993309	-0.0922564	0.550404	0.728909
ENST00000581216	ENSG00000172171	TEFM	-0.00309482	0.984192	0.994254	-0.0621202	0.675336	0.835411	-0.0228186	0.888027	0.943554
ENST00000519097	ENSG00000120156	TEK	0.324287	0.0517445	0.219001	0.0622393	0.53984	0.745645	0.0906979	0.389372	0.593653
ENST00000380036	ENSG00000120156	TEK	-0.162184	0.202139	0.470291	-0.130185	0.114145	0.317823	-0.306571	0.000475158	0.0076933
ENST00000615002	ENSG00000120156	TEK	-0.0819717	0.663424	0.847461	0.148593	0.268941	0.513219	0.406174	0.00421637	0.0313616
ENST00000568240	ENSG00000100726	TELO2	0.162522	0.104057	0.329015	0.0517949	0.642478	0.814164	-0.325416	0.0100305	0.0562489
ENST00000564507	ENSG00000100726	TELO2	-0.211924	0.0948791	0.311935	-0.293097	0.00885891	0.0681141	-0.141166	0.254732	0.458197
ENST00000262319	ENSG00000100726	TELO2	-0.0317147	0.726994	0.883181	0.120714	0.192186	0.426811	0.251976	0.0161155	0.0769685
ENST00000569284	ENSG00000261408	TEN1-CDK3	0.347356	0.344165	0.621246	-0.0160908	0.960004	0.981888	-0.344365	0.31667	0.52409
ENST00000567351	ENSG00000261408	TEN1-CDK3	-0.347356	0.344165	0.621246	0.0160908	0.960004	0.981888	0.344365	0.31667	0.52409
ENST00000422452	ENSG00000009694	TENM1	0.190837	0.620674	0.822774	0.940113	0.0631407	0.222082	0.354382	0.548416	0.727308
ENST00000371130	ENSG00000009694	TENM1	-0.190837	0.620674	0.822774	-0.940113	0.0631407	0.222082	-0.354382	0.548416	0.727308
ENST00000520393	ENSG00000145934	TENM2	-0.283763	0.374061	0.646149	-0.215731	0.0323758	0.148706	-0.278548	0.00783236	0.0475435
ENST00000519204	ENSG00000145934	TENM2	0.0411065	0.837921	0.936819	0.052405	0.382139	0.621941	0.216825	0.000958529	0.0119763
ENST00000520394	ENSG00000145934	TENM2	-0.0425568	0.875547	0.952263	0.0850005	0.3646	0.606195	-0.0972407	0.320083	0.52713
ENST00000518659	ENSG00000145934	TENM2	-0.0508031	0.835913	0.935671	-0.0772648	0.279723	0.524847	-0.210297	0.00688509	0.0434859
ENST00000511685	ENSG00000218336	TENM3	0.135554	0.0519443	0.219371	0.0187527	0.713768	0.857175	0.0774615	0.157149	0.338469
ENST00000502950	ENSG00000218336	TENM3	-0.11505	0.289081	0.569482	0.14467	0.0958283	0.286429	0.219454	0.0222734	0.0949607
ENST00000510504	ENSG00000218336	TENM3	-0.215351	0.368282	0.641494	-0.367141	0.0158473	0.0971902	-0.614005	0.000141314	0.0035063
ENST00000531583	ENSG00000149256	TENM4	-0.234039	0.293832	0.574391	0.0515647	0.43241	0.665155	-0.0205658	0.768274	0.87471
ENST00000278550	ENSG00000149256	TENM4	0.085987	0.802279	0.920618	-0.107154	0.320331	0.565381	-0.0545961	0.614279	0.775069
ENST00000530738	ENSG00000149256	TENM4	-0.0831111	0.887648	0.957368	0.171524	0.436223	0.668005	0.124718	0.543076	0.723568
ENST00000423041	ENSG00000164329	TENT2	0.191086	0.130456	0.372722	0.0618206	0.588505	0.779669	-0.112326	0.385921	0.590624
ENST00000453514	ENSG00000164329	TENT2	-0.0788408	0.289426	0.569731	-0.064738	0.374979	0.615603	0.094223	0.258684	0.462479
ENST00000505571	ENSG00000164329	TENT2	-0.0722523	0.448151	0.706779	0.0518554	0.605607	0.790704	-0.0764046	0.500346	0.689384
ENST00000509227	ENSG00000164329	TENT2	0.007226	0.928575	0.973714	0.00476011	0.955147	0.980186	-0.10895	0.276318	0.481063
ENST00000514410	ENSG00000112941	TENT4A	-0.418176	0.000230329	0.0069371	-0.277108	0.0355368	0.157706	-0.474305	0.000896285	0.0114797
ENST00000230859	ENSG00000112941	TENT4A	0.138539	0.152833	0.40671	0.238362	0.00964843	0.0718836	0.204601	0.0520016	0.166066
ENST00000514697	ENSG00000112941	TENT4A	-0.0887264	0.438319	0.698571	-0.25155	0.0126408	0.0845653	-0.171084	0.139121	0.312922
ENST00000515721	ENSG00000112941	TENT4A	-0.0593703	0.457964	0.714316	-0.0094206	0.9235	0.96458	-0.143297	0.216639	0.414672
ENST00000357464	ENSG00000121274	TENT4B	0.0739006	0.267441	0.547212	-0.128988	0.169795	0.399263	-0.13568	0.217346	0.415507
ENST00000436909	ENSG00000121274	TENT4B	-0.111092	0.389434	0.660388	0.0396776	0.79016	0.899376	0.0131997	0.937343	0.969294
ENST00000561678	ENSG00000121274	TENT4B	0.0849818	0.707509	0.872673	0.0444402	0.836076	0.922806	0.0823388	0.72973	0.851969
ENST00000369754	ENSG00000112773	TENT5A	0.110574	0.641938	0.834993	-0.0108066	0.97921	0.990465	0.542039	0.277517	0.482504
ENST00000320172	ENSG00000112773	TENT5A	-0.0732752	0.774562	0.907217	-0.244032	0.573806	0.769298	-0.665063	0.205453	0.40075
ENST00000369756	ENSG00000112773	TENT5A	-0.107875	0.804694	0.921462	0.356247	0.582347	0.775277	0.511445	0.591234	0.758858
ENST00000557627	ENSG00000129566	TEP1	-0.261241	0.00625464	0.0594947	0.0577225	0.515085	0.727979	-0.175965	0.0814427	0.22146
ENST00000262715	ENSG00000129566	TEP1	0.0394853	0.748206	0.894342	-0.0847229	0.438096	0.669298	-0.218927	0.0787481	0.216475
ENST00000557314	ENSG00000129566	TEP1	0.0125688	0.930681	0.974687	-0.33033	0.00808314	0.0645593	-0.191724	0.158166	0.33997
ENST00000553365	ENSG00000129566	TEP1	-0.00123398	0.989089	0.996314	0.0458998	0.607778	0.792089	0.220548	0.0280836	0.110693
ENST00000555727	ENSG00000129566	TEP1	-0.0289475	0.866461	0.948388	0.235715	0.135715	0.350447	0.356005	0.0531396	0.168424
ENST00000637944	ENSG00000167302	TEPSIN	0.555788	0.0869564	0.296678	0.126308	0.513263	0.726544	0.331183	0.137161	0.310026
ENST00000571601	ENSG00000167302	TEPSIN	-0.127056	0.225654	0.499262	-0.114535	0.214871	0.453662	-0.168716	0.117673	0.281391
ENST00000576090	ENSG00000167302	TEPSIN	-0.0826725	0.29296	0.573537	0.0401253	0.581605	0.774852	-0.101786	0.212924	0.409942
ENST00000570854	ENSG00000167302	TEPSIN	0.0349387	0.749182	0.894904	-0.0673416	0.57112	0.767743	0.0577578	0.647175	0.797724
ENST00000575891	ENSG00000167302	TEPSIN	-0.048087	0.653388	0.841921	-0.0117277	0.898663	0.953677	-0.0775142	0.478127	0.671475
ENST00000300714	ENSG00000167302	TEPSIN	-0.00575104	0.942612	0.978782	-0.06361	0.348171	0.591567	0.000770855	0.992052	0.996986
ENST00000276602	ENSG00000147601	TERF1	-0.848864	3.2233e-07	9.09598e-05	-1.03664	0.00117841	0.020149	-1.44619	8.87883e-05	0.00262684
ENST00000518961	ENSG00000147601	TERF1	0.2889	3.22935e-06	0.000402153	0.0466349	0.540414	0.746117	-0.0723608	0.409182	0.611611
ENST00000276603	ENSG00000147601	TERF1	0.667591	5.35676e-06	0.000579813	0.356491	0.0259854	0.131017	0.652139	0.000456106	0.00750937
ENST00000518695	ENSG00000147601	TERF1	0.266542	0.000675385	0.0140655	0.00497538	0.95673	0.980863	0.0946248	0.377751	0.582886
ENST00000569584	ENSG00000132604	TERF2	0.116994	0.171404	0.431087	0.00298848	0.968609	0.98602	-0.162656	0.0616562	0.185255
ENST00000254942	ENSG00000132604	TERF2	-0.116994	0.171404	0.431087	-0.00298848	0.968609	0.98602	0.162656	0.0616562	0.185255
ENST00000564671	ENSG00000166848	TERF2IP	0.160794	0.574581	0.793817	0.0623681	0.687535	0.84238	0.103568	0.575497	0.747012
ENST00000300086	ENSG00000166848	TERF2IP	-0.160794	0.574581	0.793817	-0.0623681	0.687535	0.84238	-0.103568	0.575497	0.747012
ENST00000482176	ENSG00000088992	TESC	-0.361568	0.205765	0.475237	-0.072606	0.447782	0.677271	-0.222926	0.0306818	0.11715
ENST00000470612	ENSG00000088992	TESC	0.115643	0.674992	0.853372	-0.0907685	0.277796	0.522705	0.0444164	0.620799	0.780089
ENST00000335209	ENSG00000088992	TESC	0.0206739	0.93471	0.976589	0.0926612	0.222081	0.461678	0.0410829	0.614295	0.775069
ENST00000498522	ENSG00000107140	TESK1	-0.2895	0.112759	0.343705	-0.400854	0.00100064	0.0183017	-0.340267	0.0111127	0.0605105
ENST00000336395	ENSG00000107140	TESK1	0.266376	0.244305	0.521456	0.615001	6.53422e-05	0.00324343	0.424881	0.0104741	0.0579842
ENST00000620767	ENSG00000107140	TESK1	0.00519861	0.993086	0.997675	-0.770135	0.0727107	0.242159	-0.310532	0.461748	0.657853
ENST00000524923	ENSG00000135426	TESPA1	0.138749	0.966681	0.987716	-0.146908	0.103506	0.300206	-0.198229	0.0811526	0.220933
ENST00000449076	ENSG00000135426	TESPA1	0.142733	0.975876	0.990726	-0.171014	0.333133	0.578027	-0.0774456	0.760536	0.87004
ENST00000532804	ENSG00000135426	TESPA1	0.000449177	0.99985	1	-0.178409	0.0334474	0.151887	-0.0856002	0.41948	0.621113
ENST00000524622	ENSG00000135426	TESPA1	-0.0782016	0.986931	0.995372	0.192647	0.0372694	0.162535	0.255716	0.0284365	0.111609
ENST00000531122	ENSG00000135426	TESPA1	-0.238426	0.958687	0.985241	-0.0286062	0.828681	0.919236	-0.217089	0.191899	0.383931
ENST00000265149	ENSG00000168769	TET2	-0.283205	0.133024	0.376097	-0.16941	0.204951	0.442242	-0.239499	0.107531	0.265608
ENST00000513237	ENSG00000168769	TET2	0.138881	0.325849	0.604885	0.272743	0.0389632	0.166962	0.108258	0.466047	0.661608
ENST00000540549	ENSG00000168769	TET2	0.138881	0.325849	0.604885	0.272743	0.0389632	0.166962	0.108258	0.466047	0.661608
ENST00000380013	ENSG00000168769	TET2	0.349383	0.339565	0.617659	-0.00513449	0.982127	0.992085	0.212925	0.377453	0.582663
ENST00000305737	ENSG00000168769	TET2	0.0317447	0.631013	0.828795	0.0279908	0.575886	0.770605	0.0820427	0.139772	0.313851
ENST00000413648	ENSG00000168769	TET2	0.0424451	0.740554	0.890547	0.156935	0.0612018	0.217805	0.0189854	0.83647	0.913837
ENST00000305799	ENSG00000187605	TET3	0.10204	0.442711	0.702307	0.0861679	0.442272	0.673024	-0.0626817	0.617377	0.777503
ENST00000475405	ENSG00000187605	TET3	-0.205787	0.281094	0.561843	-0.229402	0.110914	0.312789	-0.297567	0.0516613	0.165405
ENST00000409262	ENSG00000187605	TET3	-0.0504936	0.710305	0.873868	-0.0243692	0.832276	0.921027	0.125749	0.325783	0.533351
ENST00000374902	ENSG00000136891	TEX10	0.0876834	0.156263	0.41111	0.0682558	0.39062	0.62924	0.279516	0.00210815	0.0198926
ENST00000477648	ENSG00000136891	TEX10	-0.0876834	0.156263	0.41111	-0.0682558	0.39062	0.62924	-0.279516	0.00210815	0.0198926
ENST00000256246	ENSG00000133863	TEX15	0.305	0.455857	0.712739	0.00660315	0.966374	0.984998	0.197005	0.21255	0.409449
ENST00000638951	ENSG00000133863	TEX15	-0.640657	0.308691	0.589949	0.200728	0.379123	0.619325	-0.34154	0.140642	0.315137
ENST00000643185	ENSG00000133863	TEX15	0.152304	0.778004	0.909003	-0.366843	0.178654	0.410211	0.162974	0.552456	0.730403
ENST00000584498	ENSG00000136478	TEX2	-0.0830577	0.113506	0.344751	-0.0219389	0.723857	0.863486	-0.138699	0.0432764	0.147247
ENST00000583501	ENSG00000136478	TEX2	0.0984781	0.367305	0.640851	0.154943	0.0472852	0.187314	0.270394	0.00264741	0.0231232
ENST00000258991	ENSG00000136478	TEX2	0.0211603	0.799712	0.919489	0.0528699	0.384399	0.62377	0.018273	0.783629	0.883537
ENST00000584379	ENSG00000136478	TEX2	-0.021926	0.781	0.910737	-0.0995648	0.0895083	0.275213	-0.0856712	0.184201	0.373573
ENST00000272438	ENSG00000144043	TEX261	0.351802	0.00269524	0.0349158	-0.000706295	0.994975	0.998292	0.00282067	0.981849	0.992195
ENST00000478068	ENSG00000144043	TEX261	-0.351802	0.00269524	0.0349158	0.000706295	0.994975	0.998292	-0.00282067	0.981849	0.992195
ENST00000415259	ENSG00000164081	TEX264	-0.211532	0.141444	0.389417	-0.165416	0.135764	0.350529	-0.189507	0.118625	0.282886
ENST00000463857	ENSG00000164081	TEX264	0.0725629	0.470362	0.72383	0.0708947	0.333034	0.577897	0.0501668	0.541784	0.722509
ENST00000341333	ENSG00000164081	TEX264	0.0711113	0.551942	0.779776	0.0295744	0.712899	0.856637	0.057562	0.520296	0.705399
ENST00000482271	ENSG00000091513	TF	0.114128	0.234975	0.510224	-0.0460468	0.443273	0.673917	0.00977263	0.889316	0.944168
ENST00000461695	ENSG00000091513	TF	0.0758515	0.311956	0.593192	0.00843424	0.8487	0.928781	-0.0202386	0.692412	0.828837
ENST00000460531	ENSG00000091513	TF	0.139871	0.379475	0.650763	0.132985	0.121848	0.329594	0.213627	0.0295286	0.114176
ENST00000402696	ENSG00000091513	TF	-0.0529569	0.38172	0.652953	0.0234411	0.507565	0.72256	0.042889	0.289483	0.495283
ENST00000493011	ENSG00000091513	TF	0.0223378	0.788182	0.914004	-0.0788893	0.0895228	0.275215	-0.0402376	0.4476	0.646137
ENST00000494430	ENSG00000091513	TF	-0.0850211	0.522447	0.761057	0.0862448	0.312222	0.55856	-0.104101	0.300078	0.506855
ENST00000474287	ENSG00000091513	TF	-0.102188	0.526063	0.763859	-0.132115	0.103496	0.300206	0.0205664	0.82466	0.907565
ENST00000462495	ENSG00000091513	TF	-0.0793195	0.585757	0.801483	-0.0112087	0.892186	0.950618	-0.0361963	0.68765	0.825748
ENST00000498622	ENSG00000091513	TF	0.004548	0.978165	0.991653	-0.00356942	0.968775	0.986065	-0.0774485	0.467646	0.662852
ENST00000467842	ENSG00000091513	TF	-0.0278363	0.733314	0.886823	-0.0188289	0.683081	0.839789	-0.0438455	0.402116	0.605428
ENST00000650429	ENSG00000116819	TFAP2E	0.0117959	0.898451	0.961815	0.301173	0.0418646	0.174493	0.214926	0.200956	0.395271
ENST00000373235	ENSG00000116819	TFAP2E	-0.0117959	0.898451	0.961815	-0.301173	0.0418646	0.174493	-0.214926	0.200956	0.395271
ENST00000204517	ENSG00000090447	TFAP4	0.144892	0.0274289	0.150311	-0.0211699	0.787599	0.898053	0.119712	0.184198	0.373573
ENST00000575300	ENSG00000090447	TFAP4	-0.145971	0.0288278	0.154745	-0.0844539	0.382043	0.621941	-0.143598	0.176894	0.363869
ENST00000575320	ENSG00000090447	TFAP4	-0.0708658	0.211365	0.481926	0.0316478	0.665231	0.828649	-0.0749394	0.369162	0.574686
ENST00000575672	ENSG00000090447	TFAP4	-0.0896346	0.321118	0.601115	-0.0137655	0.915103	0.960715	-0.134559	0.382471	0.587517
ENST00000549867	ENSG00000135457	TFCP2	-0.782219	0.00736739	0.0662636	-0.20864	0.359439	0.601272	-0.538953	0.02478	0.101849
ENST00000257915	ENSG00000135457	TFCP2	0.33904	0.0721674	0.266142	0.0844888	0.57485	0.769936	0.309127	0.0552823	0.172925
ENST00000548115	ENSG00000135457	TFCP2	0.183988	0.283402	0.564117	0.0283792	0.832753	0.921323	-0.0423047	0.772977	0.8774
ENST00000375370	ENSG00000198176	TFDP1	0.0082985	0.93307	0.975778	0.0473946	0.673628	0.834195	0.274788	0.0325396	0.121795
ENST00000544902	ENSG00000198176	TFDP1	-0.0082985	0.93307	0.975778	-0.0473946	0.673628	0.834195	-0.274788	0.0325396	0.121795
ENST00000489671	ENSG00000114126	TFDP2	0.537729	0.000135051	0.0049681	0.189504	0.0925279	0.280306	0.245485	0.0592356	0.180446
ENST00000499676	ENSG00000114126	TFDP2	-0.607806	4.11882e-05	0.00232714	-0.220597	0.0555087	0.206501	-0.30671	0.0207108	0.0905568
ENST00000467072	ENSG00000114126	TFDP2	0.144671	0.19019	0.454422	0.150794	0.122129	0.330063	0.338084	0.0033453	0.0269479
ENST00000493583	ENSG00000068323	TFE3	0.184711	0.0948855	0.311935	0.0866998	0.187382	0.421046	0.095891	0.195809	0.388751
ENST00000315869	ENSG00000068323	TFE3	-0.184711	0.0948855	0.311935	-0.0866998	0.187382	0.421046	-0.095891	0.195809	0.388751
ENST00000406563	ENSG00000112561	TFEB	0.141876	0.203442	0.472146	0.0498466	0.576296	0.770943	-0.0751551	0.453249	0.650566
ENST00000343317	ENSG00000112561	TFEB	-0.280986	0.111598	0.341918	0.195642	0.201619	0.438344	0.186688	0.264267	0.468459
ENST00000394283	ENSG00000112561	TFEB	-0.0905591	0.225838	0.499469	0.0636115	0.342802	0.587009	-0.191264	0.012511	0.0652499
ENST00000373033	ENSG00000112561	TFEB	0.0675807	0.526882	0.76449	-0.176589	0.0564121	0.208286	0.166665	0.105106	0.261845
ENST00000615993	ENSG00000114354	TFG	0.212239	0.169975	0.429155	-0.0277346	0.830668	0.920166	0.361391	0.0266169	0.106704
ENST00000476228	ENSG00000114354	TFG	-0.362636	0.25684	0.535372	0.11492	0.596383	0.784655	0.390703	0.151601	0.330213
ENST00000481203	ENSG00000114354	TFG	0.0401483	0.535824	0.769658	-0.126476	0.11331	0.316424	-0.108182	0.225495	0.424716
ENST00000620299	ENSG00000114354	TFG	0.0411743	0.695448	0.865419	0.19604	0.0590863	0.213652	0.315575	0.00993915	0.0558868
ENST00000418917	ENSG00000114354	TFG	-0.0559958	0.751336	0.895772	-0.347596	0.0723488	0.24139	-0.564973	0.0106827	0.0587858
ENST00000240851	ENSG00000114354	TFG	-0.0181382	0.767627	0.903536	0.0647399	0.270549	0.514794	-0.054203	0.420623	0.622009
ENST00000619735	ENSG00000100109	TFIP11	0.262561	0.218147	0.490602	-0.224602	0.180246	0.412089	-0.704495	0.000389163	0.00670811
ENST00000407148	ENSG00000100109	TFIP11	-0.64515	0.139189	0.385818	0.0397598	0.882975	0.946992	0.205985	0.488906	0.679754
ENST00000405938	ENSG00000100109	TFIP11	-0.165931	0.4726	0.725394	-0.247019	0.119449	0.325637	-0.124083	0.494992	0.685043
ENST00000407690	ENSG00000100109	TFIP11	-0.0210222	0.928242	0.973644	0.384181	0.0589271	0.21327	0.815136	0.000921251	0.0116552
ENST00000481132	ENSG00000003436	TFPI	-0.407423	0.0797327	0.281862	-0.076542	0.527159	0.736679	-0.210107	0.117069	0.280594
ENST00000392365	ENSG00000003436	TFPI	0.49677	0.297182	0.577831	0.550435	0.0468342	0.186119	-0.83575	0.0144129	0.0714964
ENST00000233156	ENSG00000003436	TFPI	-0.102132	0.800807	0.919903	-0.330668	0.142106	0.36029	0.723663	0.00401337	0.0303888
ENST00000391758	ENSG00000105619	TFPT	0.497604	0.0621516	0.24389	0.123802	0.207336	0.445445	-0.0151873	0.889572	0.944276
ENST00000391759	ENSG00000105619	TFPT	-0.453877	0.0636803	0.247626	-0.0770036	0.418962	0.65342	-0.00859593	0.935778	0.968514
ENST00000420715	ENSG00000105619	TFPT	-0.0803848	0.80332	0.920971	-0.251009	0.0409539	0.172345	0.0802985	0.548963	0.727776
ENST00000462090	ENSG00000106327	TFR2	-0.879238	0.00102386	0.0184092	-0.399775	0.0208345	0.114852	-0.37894	0.0400136	0.139612
ENST00000476304	ENSG00000106327	TFR2	0.424381	0.0515717	0.218611	-0.186211	0.2653	0.508809	0.0664378	0.720567	0.846516
ENST00000465294	ENSG00000106327	TFR2	0.457774	0.0656738	0.25209	0.379147	0.207957	0.446352	0.118092	0.717999	0.844869
ENST00000431692	ENSG00000106327	TFR2	-0.228543	0.437862	0.698282	-0.457082	0.174451	0.40533	0.0175448	0.957731	0.979502
ENST00000490084	ENSG00000106327	TFR2	0.0956099	0.777301	0.908557	0.49001	0.0271278	0.134553	0.139102	0.552045	0.730118
ENST00000360110	ENSG00000072274	TFRC	0.481339	0.015724	0.106841	0.459745	0.0143756	0.091998	0.521771	0.0110717	0.0603613
ENST00000392396	ENSG00000072274	TFRC	-0.418665	0.0171847	0.113088	-0.596086	0.00146862	0.0231264	-0.436858	0.0350225	0.128028
ENST00000420415	ENSG00000072274	TFRC	-0.518133	0.132156	0.374927	-0.314406	0.270147	0.514452	-0.57995	0.0573194	0.176757
ENST00000394863	ENSG00000140682	TGFB1I1	0.213762	0.253255	0.531508	-0.273511	0.15115	0.372881	-0.135438	0.516962	0.702444
ENST00000564176	ENSG00000140682	TGFB1I1	-0.213762	0.253255	0.531508	0.273511	0.15115	0.372881	0.135438	0.516962	0.702444
ENST00000366930	ENSG00000092969	TGFB2	0.00254332	0.99292	0.997641	0.0113643	0.921723	0.963548	-0.171697	0.203507	0.398334
ENST00000366929	ENSG00000092969	TGFB2	-0.00254332	0.99292	0.997641	-0.0113643	0.921723	0.963548	0.171697	0.203507	0.398334
ENST00000556674	ENSG00000119699	TGFB3	-0.32492	0.00301329	0.0374852	-0.139731	0.0252309	0.128823	0.0477605	0.440364	0.640015
ENST00000554980	ENSG00000119699	TGFB3	0.158183	0.168818	0.427846	-0.0260095	0.720128	0.861169	-0.0604968	0.430809	0.631183
ENST00000238682	ENSG00000119699	TGFB3	-0.0123827	0.900852	0.963128	0.0766402	0.205388	0.442932	0.0199479	0.748588	0.862984
ENST00000374990	ENSG00000106799	TGFBR1	-0.588544	0.0175302	0.11462	-0.234826	0.642844	0.814374	-0.226788	0.712639	0.84175
ENST00000552516	ENSG00000106799	TGFBR1	0.229793	0.228205	0.502539	0.35731	0.154966	0.378278	0.22535	0.410011	0.612426
ENST00000374994	ENSG00000106799	TGFBR1	0.0595665	0.718068	0.87789	-0.2738	0.252052	0.494363	-0.168664	0.524215	0.70869
ENST00000359013	ENSG00000163513	TGFBR2	0.725961	0.0186565	0.118647	0.243286	0.168108	0.396888	0.270468	0.156997	0.338246
ENST00000295754	ENSG00000163513	TGFBR2	-0.725961	0.0186565	0.118647	-0.243286	0.168108	0.396888	-0.270468	0.156997	0.338246
ENST00000212355	ENSG00000069702	TGFBR3	0.370103	0.277616	0.55792	0.0297606	0.814532	0.912542	-0.0566228	0.697971	0.832511
ENST00000525962	ENSG00000069702	TGFBR3	-0.54119	0.184535	0.446839	-0.0672018	0.633325	0.808462	0.0471261	0.764875	0.872776
ENST00000465892	ENSG00000069702	TGFBR3	0.043647	0.909086	0.966519	0.0969522	0.56076	0.760115	0.0759198	0.730584	0.852587
ENST00000566166	ENSG00000260001	TGFBR3L	0.0354131	0.802467	0.920727	0.224767	0.0181579	0.105557	0.206169	0.0466392	0.154607
ENST00000565886	ENSG00000260001	TGFBR3L	-0.0354131	0.802467	0.920727	-0.224767	0.0181579	0.105557	-0.206169	0.0466392	0.154607
ENST00000258449	ENSG00000135966	TGFBRAP1	-0.601822	0.116621	0.350289	0.251984	0.354917	0.597432	-0.284303	0.275663	0.480481
ENST00000595531	ENSG00000135966	TGFBRAP1	0.139687	0.42638	0.689416	0.261059	0.0870171	0.270806	0.0919512	0.595934	0.762037
ENST00000393359	ENSG00000135966	TGFBRAP1	-0.0881664	0.62507	0.825669	-0.326075	0.04149	0.173688	-0.0440197	0.811628	0.900075
ENST00000330513	ENSG00000177426	TGIF1	0.214978	0.540221	0.772392	-0.248354	0.122407	0.330311	-0.436862	0.0124646	0.065087
ENST00000343820	ENSG00000177426	TGIF1	-0.214978	0.540221	0.772392	0.248354	0.122407	0.330311	0.436862	0.0124646	0.065087
ENST00000373872	ENSG00000118707	TGIF2	0.105592	0.876832	0.952806	-0.212771	0.604173	0.7897	0.179581	0.740236	0.858261
ENST00000611732	ENSG00000118707	TGIF2	-0.105592	0.876832	0.952806	0.212771	0.604173	0.7897	-0.179581	0.740236	0.858261
ENST00000468262	ENSG00000198959	TGM2	0.50307	0.0524421	0.220521	0.0424114	0.727362	0.864997	0.383119	0.011293	0.0611075
ENST00000361475	ENSG00000198959	TGM2	-0.303148	0.155804	0.410552	0.00553519	0.955318	0.980258	-0.245917	0.0423265	0.145048
ENST00000469269	ENSG00000198959	TGM2	-0.146413	0.545353	0.7754	-0.0818233	0.447989	0.677417	-0.0118889	0.927284	0.964036
ENST00000377386	ENSG00000152291	TGOLN2	0.154606	0.015654	0.106638	0.244619	0.000582441	0.0128848	0.288267	0.000340379	0.00615177
ENST00000282120	ENSG00000152291	TGOLN2	-0.240743	0.0244169	0.14031	-0.0865434	0.604822	0.790009	0.204377	0.224982	0.424125
ENST00000444342	ENSG00000152291	TGOLN2	-0.200679	0.050222	0.21519	-0.280642	0.0221552	0.119124	-0.529185	0.000155507	0.00373167
ENST00000409015	ENSG00000152291	TGOLN2	-0.175632	0.234642	0.509803	-0.321975	0.0425508	0.176045	-0.331958	0.0734044	0.207176
ENST00000398263	ENSG00000152291	TGOLN2	0.0469833	0.567249	0.789812	-0.203008	0.0106093	0.0759277	-0.179062	0.0558981	0.174181
ENST00000260129	ENSG00000137574	TGS1	0.115575	0.269944	0.549724	-0.00676647	0.95789	0.98111	0.200903	0.161544	0.344379
ENST00000523948	ENSG00000137574	TGS1	-0.115575	0.269944	0.549724	0.00676647	0.95789	0.98111	-0.200903	0.161544	0.344379
ENST00000403856	ENSG00000115970	THADA	0.124633	0.0370142	0.179825	0.13446	0.0366102	0.160861	-0.00861999	0.902654	0.951258
ENST00000405006	ENSG00000115970	THADA	0.304643	0.0715485	0.26472	0.218882	0.076026	0.248815	0.287047	0.0387036	0.136524
ENST00000407351	ENSG00000115970	THADA	-0.22338	0.219833	0.492221	-0.0146035	0.904296	0.955823	-0.239977	0.078998	0.216918
ENST00000408045	ENSG00000115970	THADA	-0.115553	0.254818	0.533103	0.021419	0.836542	0.922966	0.0554159	0.643026	0.795169
ENST00000402796	ENSG00000115970	THADA	-0.131204	0.422948	0.686635	0.191673	0.440556	0.671418	0.0348535	0.89267	0.945743
ENST00000405975	ENSG00000115970	THADA	-0.041471	0.628745	0.827611	-0.172298	0.0309567	0.145027	-0.0437057	0.621466	0.780607
ENST00000260045	ENSG00000137492	THAP12	0.150025	0.0564196	0.230244	0.0190716	0.84914	0.928999	0.111968	0.31984	0.526889
ENST00000529901	ENSG00000137492	THAP12	-0.150025	0.0564196	0.230244	-0.0190716	0.84914	0.928999	-0.111968	0.31984	0.526889
ENST00000547843	ENSG00000173451	THAP2	0.164418	0.116561	0.350157	0.227162	0.0921267	0.279528	-0.0472022	0.761301	0.870385
ENST00000308086	ENSG00000173451	THAP2	-0.164418	0.116561	0.350157	-0.227162	0.0921267	0.279528	0.0472022	0.761301	0.870385
ENST00000377627	ENSG00000041988	THAP3	-0.325895	0.0097762	0.0796864	-0.495222	0.000302698	0.00835889	-0.52347	0.000747576	0.0103177
ENST00000054650	ENSG00000041988	THAP3	0.270592	0.0314875	0.163486	0.351692	0.00523151	0.0500605	0.399197	0.00515418	0.0358454
ENST00000472925	ENSG00000041988	THAP3	0.0799305	0.408651	0.67506	-0.0962133	0.368557	0.609654	-0.245324	0.0332519	0.123655
ENST00000307896	ENSG00000041988	THAP3	0.0479072	0.803192	0.920958	0.193314	0.210591	0.449075	0.237266	0.176634	0.363626
ENST00000402136	ENSG00000176946	THAP4	0.0216499	0.886394	0.956755	-0.167633	0.0349406	0.156139	-0.032421	0.721778	0.847177
ENST00000407315	ENSG00000176946	THAP4	-0.0216499	0.886394	0.956755	0.167633	0.0349406	0.156139	0.032421	0.721778	0.847177
ENST00000415914	ENSG00000177683	THAP5	0.190545	0.0138646	0.0986178	-0.0117806	0.885009	0.947732	0.190213	0.0433062	0.14732
ENST00000484452	ENSG00000177683	THAP5	-0.155088	0.0689078	0.259343	0.0118422	0.901908	0.954889	-0.257086	0.0185057	0.0844749
ENST00000313516	ENSG00000177683	THAP5	-0.242441	0.0843141	0.291472	-0.14452	0.299159	0.544717	-0.245107	0.134641	0.306559
ENST00000493722	ENSG00000177683	THAP5	-0.150259	0.258973	0.537673	0.132964	0.366129	0.6076	-0.0789861	0.635949	0.790258
ENST00000380837	ENSG00000174796	THAP6	-0.923699	0.029029	0.155399	0.0887761	0.831447	0.920569	-0.301087	0.516465	0.702027
ENST00000311638	ENSG00000174796	THAP6	0.352992	0.162832	0.420082	-0.24895	0.3877	0.626732	0.0177048	0.955799	0.978645
ENST00000507556	ENSG00000174796	THAP6	0.246658	0.187981	0.451621	0.35192	0.144785	0.364075	0.349019	0.199337	0.393309
ENST00000399133	ENSG00000184436	THAP7	0.59886	0.0027257	0.035219	-0.0395779	0.750641	0.878146	-0.0919029	0.519666	0.704949
ENST00000215742	ENSG00000184436	THAP7	0.315071	0.0894091	0.301672	-0.193279	0.253846	0.496167	0.119618	0.536415	0.718596
ENST00000498406	ENSG00000184436	THAP7	-0.140524	0.0688616	0.259279	-0.208433	0.00649191	0.0564196	-0.232299	0.00854157	0.0503217
ENST00000471073	ENSG00000184436	THAP7	-0.0697994	0.293316	0.573917	0.270484	7.24462e-05	0.0034452	0.225445	0.00348647	0.0276786
ENST00000292894	ENSG00000161277	THAP8	0.236807	0.189021	0.453098	0.18811	0.115692	0.320078	0.0378177	0.77009	0.87592
ENST00000522483	ENSG00000161277	THAP8	-0.236807	0.189021	0.453098	-0.18811	0.115692	0.320078	-0.0378177	0.77009	0.87592
ENST00000512932	ENSG00000251022	THAP9-AS1	-0.392037	0.017131	0.112857	-0.499851	0.00153595	0.0237878	-0.403097	0.0239723	0.0995276
ENST00000504792	ENSG00000251022	THAP9-AS1	0.134313	0.238797	0.514834	0.178733	0.093724	0.282513	0.183161	0.132885	0.303937
ENST00000503704	ENSG00000251022	THAP9-AS1	0.0285727	0.789132	0.914608	0.0311042	0.753235	0.8796	-0.0758767	0.508526	0.695979
ENST00000504520	ENSG00000251022	THAP9-AS1	0.014893	0.916264	0.969258	-0.0306414	0.812367	0.911497	-0.0533925	0.718646	0.8453
ENST00000513581	ENSG00000251022	THAP9-AS1	-0.0629694	0.674854	0.853368	0.117532	0.378194	0.618511	0.11605	0.46538	0.660958
ENST00000366787	ENSG00000186340	THBS2	0.117806	0.761552	0.90082	0.733424	0.000274512	0.00793873	0.252826	0.237698	0.439193
ENST00000649844	ENSG00000186340	THBS2	-0.05617	0.920339	0.97047	-0.727174	0.0208467	0.114888	-0.396892	0.315249	0.522535
ENST00000617924	ENSG00000186340	THBS2	-0.123014	0.78011	0.910276	-0.537468	0.0170114	0.101507	-0.149101	0.520071	0.705207
ENST00000368378	ENSG00000169231	THBS3	-0.455693	0.0201506	0.124531	-0.281407	0.0388497	0.166695	-0.372058	0.0183765	0.0841996
ENST00000541576	ENSG00000169231	THBS3	0.564714	0.148972	0.400518	0.0452073	0.887213	0.948444	0.575501	0.0701135	0.200966
ENST00000541990	ENSG00000169231	THBS3	0.129695	0.447358	0.706213	0.277207	0.0266955	0.13318	0.0912953	0.523702	0.708369
ENST00000498500	ENSG00000169231	THBS3	0.0237143	0.856198	0.944375	0.0848934	0.351594	0.594401	0.0186066	0.858322	0.927206
ENST00000350881	ENSG00000113296	THBS4	0.304568	0.350173	0.627194	-0.385568	0.0108487	0.0769544	-0.143768	0.350864	0.556922
ENST00000504720	ENSG00000113296	THBS4	-0.304568	0.350173	0.627194	0.385568	0.0108487	0.0769544	0.143768	0.350864	0.556922
ENST00000477437	ENSG00000159445	THEM4	-0.120206	0.12252	0.359605	-0.024685	0.775429	0.891225	-0.0575824	0.570819	0.743801
ENST00000471464	ENSG00000159445	THEM4	0.108233	0.568344	0.790396	0.319312	0.0176044	0.103726	0.241436	0.115613	0.278456
ENST00000483207	ENSG00000159445	THEM4	-0.0523566	0.466424	0.720833	-0.0420999	0.601198	0.78773	-0.0837637	0.378399	0.583452
ENST00000489410	ENSG00000159445	THEM4	0.0308987	0.73862	0.889765	-0.074426	0.434988	0.667161	-0.350443	0.0016813	0.017192
ENST00000368814	ENSG00000159445	THEM4	0.0184043	0.852339	0.942974	-0.159211	0.109362	0.310008	-0.0109747	0.924043	0.962625
ENST00000518798	ENSG00000130193	THEM6	0.0414229	0.680705	0.856444	0.00934603	0.916836	0.961425	-0.00855295	0.932316	0.966755
ENST00000336138	ENSG00000130193	THEM6	-0.0414229	0.680705	0.856444	-0.00934603	0.916836	0.961425	0.00855295	0.932316	0.966755
ENST00000373921	ENSG00000130775	THEMIS2	0.227125	0.357463	0.633069	-0.0202057	0.824539	0.917146	0.123164	0.235044	0.436072
ENST00000492877	ENSG00000130775	THEMIS2	-0.237904	0.222863	0.496395	0.085475	0.246634	0.489357	-0.08079	0.331284	0.538993
ENST00000373927	ENSG00000130775	THEMIS2	0.000228983	0.999567	1	-0.147253	0.318519	0.563638	-0.136227	0.437442	0.637323
ENST00000524413	ENSG00000185875	THNSL1	0.383304	0.169639	0.428672	-0.160517	0.461475	0.68746	0.248955	0.314157	0.521481
ENST00000376356	ENSG00000185875	THNSL1	-0.383304	0.169639	0.428672	0.160517	0.461475	0.68746	-0.248955	0.314157	0.521481
ENST00000343544	ENSG00000144115	THNSL2	0.0781598	0.797254	0.918589	-0.246134	0.0925888	0.280438	0.156941	0.363337	0.569158
ENST00000324166	ENSG00000144115	THNSL2	-0.11162	0.635236	0.83118	-0.147725	0.17791	0.409444	-0.429855	0.00070991	0.0100072
ENST00000377254	ENSG00000144115	THNSL2	0.0194534	0.94355	0.979246	0.327467	0.0119297	0.0816087	0.407146	0.00506243	0.0353798
ENST00000583228	ENSG00000079134	THOC1	0.163148	0.0339265	0.17086	0.212224	0.0148986	0.0939167	0.159797	0.0924408	0.240813
ENST00000580870	ENSG00000079134	THOC1	-0.165098	0.0646357	0.249802	-0.0759893	0.445929	0.675829	-0.0208428	0.856682	0.926282
ENST00000578529	ENSG00000079134	THOC1	-0.161849	0.0790321	0.280197	-0.0752576	0.496576	0.714512	0.0229871	0.851848	0.9231
ENST00000578224	ENSG00000079134	THOC1	-0.121104	0.086908	0.296616	-0.123104	0.131869	0.345281	-0.0256584	0.774646	0.878237
ENST00000584470	ENSG00000079134	THOC1	0.104961	0.23476	0.509926	0.236351	0.0199441	0.111894	0.208106	0.0680797	0.197302
ENST00000582313	ENSG00000079134	THOC1	0.0582569	0.412461	0.678278	0.312467	0.000362601	0.0095063	0.223225	0.0210007	0.0912805
ENST00000577429	ENSG00000079134	THOC1	-0.169194	0.24029	0.516658	-0.379292	0.0133284	0.0874162	-0.0428278	0.809919	0.898935
ENST00000577552	ENSG00000079134	THOC1	-0.072816	0.412569	0.67833	-0.0434833	0.689835	0.843475	-0.245092	0.0468684	0.155145
ENST00000579232	ENSG00000079134	THOC1	-0.260123	0.445345	0.704582	-0.736687	0.0176641	0.103878	-0.363023	0.218622	0.416966
ENST00000261600	ENSG00000079134	THOC1	-0.087085	0.659561	0.845527	-0.294599	0.115019	0.319293	-0.414856	0.0493732	0.160477
ENST00000441692	ENSG00000125676	THOC2	-0.199011	0.00448558	0.0484565	-0.247949	0.00106718	0.0190385	-0.217515	0.00748472	0.0460169
ENST00000618150	ENSG00000125676	THOC2	0.764601	0.0163608	0.109302	-0.156924	0.456206	0.68343	-0.553196	0.0282077	0.111037
ENST00000245838	ENSG00000125676	THOC2	0.121492	0.26141	0.540422	0.142924	0.173663	0.404155	0.18324	0.116793	0.28022
ENST00000491737	ENSG00000125676	THOC2	-0.187098	0.274626	0.554706	-0.0323512	0.821212	0.915597	-0.0782302	0.626913	0.784479
ENST00000464161	ENSG00000125676	THOC2	0.0469626	0.506453	0.750283	0.0307518	0.67591	0.835766	-0.0716944	0.354162	0.559906
ENST00000459945	ENSG00000125676	THOC2	-0.098863	0.309861	0.590982	0.18224	0.101127	0.296405	0.211553	0.107901	0.266159
ENST00000432353	ENSG00000125676	THOC2	-0.0547005	0.592252	0.805622	-0.113115	0.213791	0.45248	0.0038047	0.970204	0.986241
ENST00000464992	ENSG00000125676	THOC2	-0.0572601	0.603617	0.813174	0.00144747	0.988943	0.995491	0.0580103	0.631572	0.787686
ENST00000448128	ENSG00000125676	THOC2	0.0119929	0.949377	0.981423	-0.184662	0.28172	0.526813	-0.159236	0.405814	0.608795
ENST00000496830	ENSG00000125676	THOC2	-0.0331856	0.721816	0.880264	0.0124016	0.904248	0.955823	-0.00837597	0.944057	0.972743
ENST00000265097	ENSG00000051596	THOC3	0.285239	0.010835	0.0849831	0.289534	0.058283	0.211782	0.601242	0.00063476	0.00929129
ENST00000513482	ENSG00000051596	THOC3	-0.285239	0.010835	0.0849831	-0.289534	0.058283	0.211782	-0.601242	0.00063476	0.00929129
ENST00000397873	ENSG00000100296	THOC5	0.939601	0.00204019	0.0288929	0.227879	0.25716	0.499738	0.322709	0.165276	0.349208
ENST00000442555	ENSG00000100296	THOC5	-0.251464	0.0103746	0.082591	0.0959875	0.464705	0.690113	-0.150402	0.315442	0.522785
ENST00000490103	ENSG00000100296	THOC5	-0.107376	0.236559	0.512195	-0.097186	0.290839	0.536305	-0.161793	0.126671	0.294849
ENST00000475187	ENSG00000100296	THOC5	-0.0611966	0.396389	0.665804	-0.0378309	0.687034	0.842214	-0.345779	0.000827045	0.010943
ENST00000443089	ENSG00000100296	THOC5	0.0335525	0.886083	0.956702	-0.264638	0.147213	0.36743	-0.171159	0.439862	0.639437
ENST00000397871	ENSG00000100296	THOC5	0.0230608	0.902494	0.963839	-0.238185	0.235702	0.477092	0.52771	0.0283323	0.111421
ENST00000358079	ENSG00000100296	THOC5	-0.0594904	0.636656	0.831923	0.056244	0.672971	0.833853	0.116202	0.471914	0.666159
ENST00000295899	ENSG00000163634	THOC7	0.00925636	0.949728	0.981544	-0.11649	0.261054	0.503999	0.00631414	0.956984	0.979004
ENST00000498422	ENSG00000163634	THOC7	-0.00925636	0.949728	0.981544	0.11649	0.261054	0.503999	-0.00631414	0.956984	0.979004
ENST00000307741	ENSG00000172009	THOP1	0.149935	0.0324956	0.166486	0.0676636	0.307811	0.553917	0.0115697	0.875297	0.93629
ENST00000395212	ENSG00000172009	THOP1	-0.173346	0.0160199	0.107911	-0.196801	0.027018	0.134172	-0.363776	0.000209872	0.00448561
ENST00000585673	ENSG00000172009	THOP1	-0.176452	0.0494334	0.213172	-0.0542855	0.432609	0.66533	0.0465261	0.562867	0.738236
ENST00000589087	ENSG00000172009	THOP1	-0.086723	0.124463	0.362972	-0.18059	0.00613691	0.0547477	-0.22963	0.00180338	0.0179662
ENST00000586677	ENSG00000172009	THOP1	0.0779328	0.500195	0.746332	0.0206514	0.714031	0.857364	0.0887383	0.168911	0.353776
ENST00000590970	ENSG00000172009	THOP1	-0.0379939	0.885592	0.956525	0.171414	0.0743331	0.245477	0.26956	0.0193498	0.08681
ENST00000584985	ENSG00000126351	THRA	0.372096	0.0105952	0.0837187	0.00659582	0.945361	0.97498	0.058824	0.590384	0.758146
ENST00000450525	ENSG00000126351	THRA	-0.155881	0.12008	0.355887	0.0590853	0.430413	0.66373	0.0872946	0.292325	0.498433
ENST00000264637	ENSG00000126351	THRA	0.0959315	0.31997	0.600258	-0.0557954	0.432336	0.665142	-0.0937738	0.232337	0.432907
ENST00000577637	ENSG00000126351	THRA	-0.0630706	0.369966	0.642509	-0.137871	0.0327773	0.149938	-0.140618	0.0557311	0.173916
ENST00000466743	ENSG00000054118	THRAP3	-0.466941	0.0112771	0.0869411	-0.381433	0.0218159	0.118004	-0.326589	0.0663177	0.19404
ENST00000469141	ENSG00000054118	THRAP3	0.159569	0.522884	0.761425	-0.057326	0.822875	0.91642	0.194154	0.519322	0.704691
ENST00000354618	ENSG00000054118	THRAP3	0.0451469	0.796367	0.918303	0.176812	0.307222	0.553398	0.0142314	0.941806	0.971279
ENST00000645139	ENSG00000151090	THRB	0.973609	0.292081	0.572516	-0.179404	0.432664	0.665394	0.168036	0.599588	0.764681
ENST00000646966	ENSG00000151090	THRB	0.214017	0.379401	0.65071	-0.0041293	0.944943	0.974837	-0.0667107	0.345083	0.551825
ENST00000644321	ENSG00000151090	THRB	-0.573433	0.328072	0.60691	0.0264778	0.824383	0.917144	0.144388	0.303308	0.51014
ENST00000646209	ENSG00000151090	THRB	-0.318939	0.572704	0.792895	0.064608	0.683668	0.839934	-0.00483043	0.977404	0.990033
ENST00000356447	ENSG00000151090	THRB	-0.00552308	0.986553	0.995268	0.0549139	0.51976	0.731484	0.0863371	0.39313	0.597237
ENST00000396671	ENSG00000151090	THRB	-0.0134363	0.960964	0.986126	-0.0435912	0.505057	0.720523	-0.0682313	0.380553	0.585652
ENST00000280696	ENSG00000151090	THRB	-0.11051	0.787436	0.913462	-0.0966699	0.397895	0.635507	-0.369052	0.0130795	0.0669888
ENST00000349258	ENSG00000136114	THSD1	0.506508	0.0620831	0.243759	0.09328	0.553055	0.755145	0.0538681	0.749832	0.863613
ENST00000648254	ENSG00000136114	THSD1	-0.410441	0.145505	0.395423	0.346868	0.133201	0.347059	0.580467	0.0184175	0.0843071
ENST00000258613	ENSG00000136114	THSD1	-0.0510385	0.820592	0.928169	-0.24989	0.0421371	0.175215	-0.348674	0.00887798	0.0516922
ENST00000355327	ENSG00000187720	THSD4	0.380246	0.192254	0.457235	0.4346	0.00135642	0.0218857	-0.129988	0.423967	0.625007
ENST00000357769	ENSG00000187720	THSD4	-1.11272	0.0980427	0.317209	-0.721188	0.00119572	0.0203169	-0.0222806	0.937049	0.969248
ENST00000261862	ENSG00000187720	THSD4	-0.210456	0.424065	0.687625	-0.233758	0.0873907	0.27143	0.247507	0.129384	0.29911
ENST00000567776	ENSG00000187720	THSD4	-0.0552469	0.751183	0.895772	-0.00401928	0.966541	0.985025	0.0522441	0.631871	0.787938
ENST00000423059	ENSG00000005108	THSD7A	0.289994	0.617254	0.820876	-0.113158	0.766585	0.886432	-0.207917	0.609421	0.771431
ENST00000617773	ENSG00000005108	THSD7A	-0.289994	0.617254	0.820876	0.113158	0.766585	0.886432	0.207917	0.609421	0.771431
ENST00000409968	ENSG00000144229	THSD7B	0.712923	0.320918	0.60108	-0.299575	0.475167	0.698499	-0.38586	0.334891	0.542403
ENST00000272643	ENSG00000144229	THSD7B	-0.712923	0.320918	0.60108	0.299575	0.475167	0.698499	0.38586	0.334891	0.542403
ENST00000404535	ENSG00000259431	THTPA	-0.307758	0.0512522	0.217616	0.0469624	0.583141	0.775747	-0.20657	0.0320828	0.120837
ENST00000554789	ENSG00000259431	THTPA	0.256677	0.202768	0.471102	0.353018	0.0044597	0.0454228	0.136175	0.319098	0.526193
ENST00000555446	ENSG00000259431	THTPA	0.0541308	0.680026	0.856265	0.161047	0.0224347	0.11998	0.334386	2.53634e-05	0.00117359
ENST00000288014	ENSG00000259431	THTPA	0.0150894	0.923101	0.971376	-0.388898	0.000581939	0.0128834	-0.107487	0.379538	0.584575
ENST00000636554	ENSG00000066654	THUMPD1	-0.625412	0.000218878	0.00672342	-0.582035	0.00106892	0.019044	-0.428276	0.0384143	0.135793
ENST00000396083	ENSG00000066654	THUMPD1	0.160941	0.11908	0.354386	0.115864	0.225144	0.465359	0.121891	0.257409	0.461245
ENST00000570231	ENSG00000066654	THUMPD1	0.135638	0.21462	0.48631	0.131914	0.286564	0.531494	0.0218483	0.873744	0.935509
ENST00000569768	ENSG00000066654	THUMPD1	-0.249026	0.127998	0.368894	-0.0396318	0.752661	0.879405	-0.177712	0.212627	0.409548
ENST00000381337	ENSG00000066654	THUMPD1	-0.114841	0.336177	0.614779	-0.102037	0.347555	0.590985	-0.0906464	0.455929	0.652782
ENST00000460072	ENSG00000138050	THUMPD2	0.224948	0.000336072	0.00880606	0.235533	0.0105268	0.0756319	0.126402	0.212846	0.409872
ENST00000505747	ENSG00000138050	THUMPD2	-0.391739	0.0011815	0.0201259	-0.0757467	0.659274	0.824842	-0.083328	0.64607	0.796951
ENST00000510781	ENSG00000138050	THUMPD2	0.0610231	0.489048	0.737557	-0.148344	0.248889	0.491495	-0.0900706	0.575144	0.746766
ENST00000378727	ENSG00000138050	THUMPD2	0.146482	0.506434	0.750283	-0.428017	0.207833	0.446175	-0.202457	0.607853	0.770283
ENST00000464045	ENSG00000134077	THUMPD3	-0.283704	0.130541	0.372856	0.0724968	0.611436	0.794334	0.23055	0.132631	0.303655
ENST00000417036	ENSG00000134077	THUMPD3	-0.184317	0.13658	0.381826	0.0490294	0.660868	0.825761	-0.0835405	0.490196	0.680916
ENST00000452837	ENSG00000134077	THUMPD3	0.164462	0.429992	0.692204	0.0182704	0.912625	0.959586	-0.156459	0.393881	0.597966
ENST00000515662	ENSG00000134077	THUMPD3	0.0761617	0.555285	0.782032	0.226306	0.0527139	0.199996	0.115475	0.389349	0.593637
ENST00000345094	ENSG00000134077	THUMPD3	-0.108282	0.456427	0.713191	-0.159662	0.189455	0.423307	0.0497828	0.719009	0.845477
ENST00000522525	ENSG00000206573	THUMPD3-AS1	0.524525	0.00802996	0.0701306	0.573765	0.016857	0.100963	0.56234	0.0345083	0.126894
ENST00000519043	ENSG00000206573	THUMPD3-AS1	-0.203747	0.00692022	0.0636071	-0.0531288	0.646781	0.817207	-0.145922	0.248235	0.45117
ENST00000520447	ENSG00000206573	THUMPD3-AS1	-0.649838	0.0229765	0.135135	-1.13389	0.0167843	0.100694	-0.586669	0.185707	0.375564
ENST00000468186	ENSG00000206573	THUMPD3-AS1	0.0985942	0.356139	0.632261	-0.226059	0.0783243	0.25347	-0.294319	0.0343068	0.126432
ENST00000521708	ENSG00000206573	THUMPD3-AS1	0.161378	0.459965	0.71598	-0.0825072	0.707772	0.853824	-0.14258	0.543931	0.724252
ENST00000480904	ENSG00000206573	THUMPD3-AS1	-0.193607	0.32629	0.605208	-0.35177	0.0707218	0.237716	-0.307686	0.15118	0.3297
ENST00000524210	ENSG00000206573	THUMPD3-AS1	-0.0505823	0.703493	0.870361	0.243276	0.104972	0.302795	0.227196	0.189064	0.380075
ENST00000584021	ENSG00000154096	THY1	-0.206727	0.0359318	0.176837	-0.0198928	0.773503	0.890233	-0.129647	0.0927901	0.241413
ENST00000284240	ENSG00000154096	THY1	0.19563	0.19291	0.457821	0.100529	0.107849	0.307493	0.0983588	0.159942	0.342222
ENST00000524970	ENSG00000154096	THY1	-0.28229	0.342547	0.619988	-0.0494389	0.652272	0.820416	-0.115074	0.366322	0.571851
ENST00000528522	ENSG00000154096	THY1	-0.142443	0.348221	0.625505	-0.00677803	0.951522	0.978049	-0.029715	0.808527	0.898188
ENST00000532974	ENSG00000154096	THY1	-0.168581	0.500279	0.746384	-0.320706	0.00145579	0.0229838	-0.285588	0.00670533	0.0427599
ENST00000524659	ENSG00000154096	THY1	-0.166311	0.884518	0.956041	-0.944002	0.00018838	0.00620509	-0.881441	0.00106311	0.0127322
ENST00000528295	ENSG00000154096	THY1	-0.0614294	0.858324	0.945614	0.205507	0.117533	0.322852	0.313946	0.0369751	0.132729
ENST00000392594	ENSG00000151500	THYN1	0.297426	0.208666	0.478585	-0.0025456	0.987968	0.994897	0.119536	0.544137	0.724408
ENST00000352327	ENSG00000151500	THYN1	-0.230619	0.131577	0.37422	0.0812863	0.398078	0.635687	0.208311	0.0638879	0.189555
ENST00000392595	ENSG00000151500	THYN1	0.135307	0.463199	0.718511	-0.217201	0.0786193	0.253846	-0.235813	0.0996134	0.252846
ENST00000341541	ENSG00000151500	THYN1	-0.101982	0.682356	0.857376	0.406623	0.0353458	0.157173	0.32328	0.125315	0.29277
ENST00000531135	ENSG00000151500	THYN1	-0.0691643	0.710645	0.874023	-0.0990821	0.531183	0.739292	-0.520051	0.00320908	0.0262277
ENST00000533975	ENSG00000151500	THYN1	-0.0644495	0.822381	0.929376	-0.567814	0.027014	0.134166	-0.391607	0.21515	0.412504
ENST00000496452	ENSG00000116001	TIA1	0.182225	0.00458403	0.049086	0.0461469	0.551477	0.75415	0.114666	0.185264	0.374999
ENST00000415783	ENSG00000116001	TIA1	-0.435738	0.00128464	0.0212005	-0.119128	0.441629	0.672417	-0.0694376	0.688701	0.82636
ENST00000433529	ENSG00000116001	TIA1	0.740551	0.0093272	0.0775403	-0.016621	0.943404	0.973932	0.0722062	0.782264	0.882814
ENST00000474699	ENSG00000116001	TIA1	0.120037	0.0669844	0.255182	0.0892972	0.236692	0.477947	0.061206	0.467107	0.662451
ENST00000282574	ENSG00000116001	TIA1	0.108268	0.262468	0.541397	0.231643	0.0281063	0.137177	0.0532232	0.645917	0.796912
ENST00000454815	ENSG00000116001	TIA1	0.0691913	0.547529	0.77702	-0.0932776	0.427086	0.660708	-0.190735	0.142611	0.317615
ENST00000489822	ENSG00000151923	TIAL1	-0.311006	0.00010377	0.00416926	-0.364414	0.000242056	0.00728495	-0.35063	0.00155739	0.0163989
ENST00000369087	ENSG00000151923	TIAL1	0.247911	0.000772505	0.0153733	0.0872799	0.414169	0.649479	0.0469254	0.692337	0.828808
ENST00000436547	ENSG00000151923	TIAL1	1.23826	0.042993	0.197103	0.311171	0.0327913	0.149966	0.224674	0.154435	0.334604
ENST00000497671	ENSG00000151923	TIAL1	0.17518	0.0584461	0.234843	0.0188359	0.852124	0.930651	0.0785758	0.512489	0.698817
ENST00000369093	ENSG00000151923	TIAL1	0.0620149	0.0951808	0.312548	0.085273	0.0584972	0.212186	0.115343	0.0233105	0.0978328
ENST00000463089	ENSG00000151923	TIAL1	0.173605	0.312712	0.594028	-0.118479	0.521215	0.732654	0.215527	0.346549	0.553133
ENST00000470781	ENSG00000151923	TIAL1	0.119766	0.54336	0.774202	0.357344	0.2841	0.529418	-0.151328	0.668487	0.812896
ENST00000455508	ENSG00000156299	TIAM1	0.164097	1.57695e-06	0.000254624	0.369742	0.104107	0.301477	0.102321	0.638793	0.792241
ENST00000541036	ENSG00000156299	TIAM1	-0.919235	7.05288e-06	0.000714302	0.0498573	0.942378	0.973513	-0.00439638	0.995857	0.998722
ENST00000286827	ENSG00000156299	TIAM1	0.168981	0.00254075	0.0335567	0.141368	0.219499	0.458615	0.109331	0.384025	0.588941
ENST00000636887	ENSG00000156299	TIAM1	-0.257637	0.0171673	0.113019	-0.20171	0.060761	0.216995	-0.126779	0.286612	0.492286
ENST00000491927	ENSG00000156299	TIAM1	0.0306883	0.413393	0.678836	0.15191	0.134762	0.349415	0.105763	0.326322	0.534044
ENST00000469412	ENSG00000156299	TIAM1	0.0016046	0.954603	0.983189	0.0946033	0.422679	0.656971	-0.0192322	0.867621	0.932308
ENST00000456877	ENSG00000146426	TIAM2	0.116068	0.103376	0.327438	-0.338485	0.573485	0.769143	-0.5028	0.582544	0.752274
ENST00000460692	ENSG00000146426	TIAM2	0.252628	0.197821	0.464397	-0.0684069	0.658902	0.824808	-0.0495087	0.774487	0.878158
ENST00000528391	ENSG00000146426	TIAM2	0.299995	0.207103	0.476792	-0.0420493	0.818759	0.914375	0.0228038	0.920873	0.961055
ENST00000461783	ENSG00000146426	TIAM2	-0.143631	0.126784	0.366871	-0.00287032	0.969207	0.986114	-0.0481542	0.580267	0.75069
ENST00000537845	ENSG00000146426	TIAM2	-0.228267	0.476955	0.728691	-0.0346814	0.796518	0.902986	0.0186077	0.906271	0.952967
ENST00000275246	ENSG00000146426	TIAM2	-0.0340025	0.906217	0.965313	0.0234438	0.785452	0.896736	0.0632321	0.5349	0.717512
ENST00000449545	ENSG00000146426	TIAM2	-0.0290538	0.816575	0.926571	-0.113522	0.429396	0.662706	-0.205247	0.205715	0.401006
ENST00000603357	ENSG00000180346	TIGD2	0.154517	0.198341	0.465267	0.550886	0.00538355	0.0508422	0.305334	0.158926	0.341004
ENST00000317005	ENSG00000180346	TIGD2	-0.154517	0.198341	0.465267	-0.550886	0.00538355	0.0508422	-0.305334	0.158926	0.341004
ENST00000296736	ENSG00000164296	TIGD6	0.0361535	0.813207	0.925135	-0.291523	0.0593445	0.21401	-0.0406763	0.806055	0.896707
ENST00000515406	ENSG00000164296	TIGD6	-0.0361535	0.813207	0.925135	0.291523	0.0593445	0.21401	0.0406763	0.806055	0.896707
ENST00000553532	ENSG00000111602	TIMELESS	0.157993	0.465829	0.720506	0.272166	0.180923	0.41288	-0.209848	0.365899	0.571448
ENST00000557589	ENSG00000111602	TIMELESS	-0.110121	0.317036	0.597422	-0.0910239	0.40587	0.64245	0.0202217	0.870264	0.933709
ENST00000229201	ENSG00000111602	TIMELESS	-0.15384	0.633047	0.82999	-0.302663	0.282996	0.528265	0.270069	0.400195	0.60378
ENST00000215570	ENSG00000099800	TIMM13	0.157375	0.498294	0.744923	0.00684244	0.967097	0.985262	0.0408877	0.820706	0.90533
ENST00000591871	ENSG00000099800	TIMM13	-0.157375	0.498294	0.744923	-0.00684244	0.967097	0.985262	-0.0408877	0.820706	0.90533
ENST00000482943	ENSG00000134375	TIMM17A	0.321645	0.0137147	0.0978429	0.205494	0.110606	0.312085	-0.0374436	0.794163	0.889586
ENST00000367287	ENSG00000134375	TIMM17A	-0.321645	0.0137147	0.0978429	-0.205494	0.110606	0.312085	0.0374436	0.794163	0.889586
ENST00000466995	ENSG00000126768	TIMM17B	-0.35974	0.00481301	0.0503864	-0.342453	0.0107703	0.0766639	-0.603041	6.45417e-05	0.00212166
ENST00000465150	ENSG00000126768	TIMM17B	0.28484	0.240607	0.516994	-0.606734	0.00349901	0.0389972	-0.0861132	0.723919	0.848561
ENST00000376582	ENSG00000126768	TIMM17B	0.121954	0.384	0.654585	0.497936	0.000183146	0.00610798	0.372676	0.0123716	0.0647302
ENST00000580087	ENSG00000075336	TIMM21	-0.10831	0.137016	0.382575	-0.0229718	0.813339	0.91198	-0.293286	0.00827159	0.0493686
ENST00000577952	ENSG00000075336	TIMM21	0.103443	0.469898	0.723339	-0.0315448	0.805177	0.907372	0.141281	0.322855	0.530156
ENST00000169551	ENSG00000075336	TIMM21	0.0420728	0.52345	0.761859	-0.00066535	0.992383	0.997291	0.0102754	0.894792	0.946769
ENST00000579071	ENSG00000075336	TIMM21	-0.0296536	0.777822	0.908812	0.0378577	0.710552	0.855291	0.0766573	0.49862	0.688132
ENST00000478381	ENSG00000204152	TIMM23B	0.132704	0.17131	0.430954	-0.0281107	0.78602	0.897216	0.224998	0.0559406	0.174192
ENST00000483296	ENSG00000204152	TIMM23B	-0.132704	0.17131	0.430954	0.0281107	0.78602	0.897216	-0.224998	0.0559406	0.174192
ENST00000270502	ENSG00000142444	TIMM29	0.332522	0.0279142	0.151893	-0.0230893	0.886332	0.948047	-0.0641579	0.719588	0.845811
ENST00000588807	ENSG00000142444	TIMM29	-0.332522	0.0279142	0.151893	0.0230893	0.886332	0.948047	0.0641579	0.719588	0.845811
ENST00000599939	ENSG00000104980	TIMM44	-0.164339	0.0134624	0.0966273	-0.107285	0.177411	0.408879	-0.157457	0.0662481	0.193884
ENST00000595565	ENSG00000104980	TIMM44	0.438822	0.0952629	0.312671	0.138541	0.515747	0.728556	-0.203298	0.418989	0.620675
ENST00000270538	ENSG00000104980	TIMM44	0.112019	0.360888	0.635858	0.128772	0.264711	0.508119	0.362581	0.00485766	0.0344636
ENST00000595831	ENSG00000104980	TIMM44	0.126355	0.39578	0.665212	0.253958	0.13196	0.345385	-0.156768	0.368123	0.573618
ENST00000600748	ENSG00000104980	TIMM44	-0.114535	0.261796	0.540881	-0.198344	0.0731435	0.242995	-0.327569	0.0083792	0.0497856
ENST00000599650	ENSG00000104980	TIMM44	-0.0850858	0.37469	0.646709	-0.270945	0.00998561	0.0732828	-0.403655	0.000675295	0.00968994
ENST00000598675	ENSG00000104980	TIMM44	-0.00670071	0.93251	0.975557	-0.133387	0.105475	0.303536	-0.182779	0.0487012	0.15913
ENST00000601252	ENSG00000105197	TIMM50	-0.628035	0.00342437	0.040623	-0.134489	0.589222	0.780143	-0.620845	0.0112396	0.0609636
ENST00000544017	ENSG00000105197	TIMM50	0.971455	0.0332556	0.168841	0.705265	0.0221448	0.119095	1.03946	0.00514257	0.0357913
ENST00000595527	ENSG00000105197	TIMM50	0.0832851	0.658965	0.845215	-0.113269	0.561176	0.760493	-0.062072	0.77779	0.880207
ENST00000595961	ENSG00000105197	TIMM50	-0.0516951	0.620343	0.82263	-0.062061	0.552152	0.754492	-0.111509	0.341529	0.54855
ENST00000599794	ENSG00000105197	TIMM50	-0.0860581	0.726859	0.883128	-0.118675	0.311369	0.557647	-0.137946	0.303559	0.51032
ENST00000607714	ENSG00000105197	TIMM50	-0.0379799	0.7874	0.913462	-0.142979	0.194345	0.429381	-0.137987	0.264516	0.468613
ENST00000644112	ENSG00000126953	TIMM8A	0.0637191	0.61299	0.818472	0.0920278	0.321636	0.56678	0.12292	0.235518	0.436598
ENST00000647359	ENSG00000126953	TIMM8A	-0.00146695	0.997196	0.999181	-0.0808852	0.773469	0.890233	0.397518	0.211806	0.408629
ENST00000372902	ENSG00000126953	TIMM8A	-0.107534	0.813511	0.925265	-0.0291322	0.927214	0.966536	-0.65487	0.0751149	0.210265
ENST00000509359	ENSG00000150779	TIMM8B	0.256343	0.201968	0.470117	0.0806828	0.608021	0.792144	0.00393919	0.9816	0.992094
ENST00000541231	ENSG00000150779	TIMM8B	-0.256343	0.201968	0.470117	-0.0806828	0.608021	0.792144	-0.00393919	0.9816	0.992094
ENST00000498399	ENSG00000113845	TIMMDC1	0.503266	0.0536625	0.22361	0.14207	0.455912	0.683324	0.45711	0.0622206	0.186307
ENST00000494664	ENSG00000113845	TIMMDC1	-0.0815701	0.439689	0.699628	-0.09047	0.198591	0.434903	-0.198871	0.0113536	0.0612959
ENST00000264244	ENSG00000113845	TIMMDC1	-0.0968	0.543196	0.774202	0.0545471	0.599552	0.786662	0.111962	0.322777	0.530099
ENST00000377017	ENSG00000102265	TIMP1	0.0769563	0.725649	0.882579	0.469867	0.00168243	0.0251932	0.728759	5.42672e-05	0.00190697
ENST00000218388	ENSG00000102265	TIMP1	-0.0769563	0.725649	0.882579	-0.469867	0.00168243	0.0251932	-0.728759	5.42672e-05	0.00190697
ENST00000592761	ENSG00000035862	TIMP2	-0.117788	0.583182	0.800062	-0.158539	0.116464	0.321493	-0.166575	0.135982	0.308319
ENST00000586057	ENSG00000035862	TIMP2	0.0241545	0.937074	0.977282	-0.0358562	0.775735	0.891393	0.084276	0.554444	0.731843
ENST00000262768	ENSG00000035862	TIMP2	0.00706791	0.97673	0.991165	-0.0173793	0.84553	0.927599	-0.073607	0.466464	0.661791
ENST00000585421	ENSG00000035862	TIMP2	-0.0105018	0.966283	0.987592	0.038703	0.679957	0.837672	0.0507804	0.632232	0.788147
ENST00000271064	ENSG00000142910	TINAGL1	0.297908	0.251161	0.529055	-0.0196623	0.863608	0.936967	-0.179209	0.166577	0.351064
ENST00000537531	ENSG00000142910	TINAGL1	-0.692371	0.149695	0.401402	-0.227791	0.290519	0.53601	0.0237795	0.919891	0.96044
ENST00000481165	ENSG00000142910	TINAGL1	0.0928424	0.651195	0.840798	0.174761	0.0566153	0.208694	0.225242	0.0282962	0.111315
ENST00000399423	ENSG00000092330	TINF2	0.252057	0.154936	0.409294	0.00546645	0.974534	0.988486	-0.00034747	0.99853	0.99977
ENST00000558566	ENSG00000092330	TINF2	-0.256023	0.191751	0.456565	-0.163248	0.405315	0.641815	-0.0604891	0.781969	0.882697
ENST00000646753	ENSG00000092330	TINF2	-0.16847	0.499289	0.745624	0.491567	0.0392709	0.167809	0.143809	0.544524	0.724666
ENST00000295924	ENSG00000163659	TIPARP	0.279083	0.132896	0.375845	-0.0203429	0.897372	0.95283	0.244374	0.152299	0.331355
ENST00000461166	ENSG00000163659	TIPARP	-0.233334	0.338154	0.616415	-0.566014	0.00247982	0.0317646	-0.283021	0.142682	0.31768
ENST00000481853	ENSG00000163659	TIPARP	-0.209615	0.353647	0.629878	0.120829	0.508851	0.723526	0.0562724	0.771473	0.876798
ENST00000542783	ENSG00000163659	TIPARP	-0.352926	0.449155	0.707563	0.30112	0.570841	0.767494	-1.3591	0.0642609	0.190195
ENST00000261881	ENSG00000075131	TIPIN	0.492887	0.0358883	0.176732	0.135304	0.650359	0.818943	-0.00347099	0.992078	0.996986
ENST00000566524	ENSG00000075131	TIPIN	-0.492887	0.0358883	0.176732	-0.135304	0.650359	0.818943	0.00347099	0.992078	0.996986
ENST00000392679	ENSG00000150455	TIRAP	0.483492	0.0277841	0.151526	0.549602	0.00163032	0.0246855	0.338935	0.10521	0.261997
ENST00000479770	ENSG00000150455	TIRAP	-0.483492	0.0277841	0.151526	-0.549602	0.00163032	0.0246855	-0.338935	0.10521	0.261997
ENST00000259751	ENSG00000137221	TJAP1	-0.374931	0.0345813	0.172595	0.155616	0.298068	0.543517	-0.0190652	0.905592	0.952605
ENST00000490050	ENSG00000137221	TJAP1	-0.189328	0.0594814	0.237226	-0.0944876	0.270889	0.515162	-0.200547	0.0374871	0.133933
ENST00000372452	ENSG00000137221	TJAP1	-2.18276	0.110128	0.339481	-0.64715	0.0169276	0.101168	-0.630557	0.0358732	0.130016
ENST00000612912	ENSG00000137221	TJAP1	0.0774143	0.294126	0.574714	-0.0373273	0.571844	0.768088	0.134271	0.0703778	0.201428
ENST00000436109	ENSG00000137221	TJAP1	0.39621	0.46223	0.717671	-0.507253	0.0955597	0.286011	-0.0198325	0.953703	0.977574
ENST00000483640	ENSG00000137221	TJAP1	0.0561589	0.524281	0.762545	0.204796	0.00253965	0.0322517	0.0838622	0.265189	0.469158
ENST00000438588	ENSG00000137221	TJAP1	0.31705	0.549127	0.778123	0.461438	0.0363827	0.160164	-0.126702	0.549036	0.727813
ENST00000372444	ENSG00000137221	TJAP1	0.107931	0.620529	0.822698	-0.267811	0.0977513	0.290172	0.0323846	0.859225	0.927719
ENST00000454762	ENSG00000137221	TJAP1	0.0321504	0.753225	0.896707	-0.00607971	0.943007	0.973704	-0.120771	0.199724	0.393769
ENST00000372449	ENSG00000137221	TJAP1	0.0711453	0.758775	0.899794	0.526748	0.0433532	0.177828	0.354663	0.21506	0.412477
ENST00000372445	ENSG00000137221	TJAP1	0.0250195	0.874007	0.9514	-0.139538	0.279903	0.524998	0.233667	0.116496	0.279838
ENST00000400007	ENSG00000104067	TJP1	-0.409059	0.0690327	0.259522	-0.127767	0.189217	0.422931	-0.174483	0.145747	0.322037
ENST00000614355	ENSG00000104067	TJP1	0.227485	0.203957	0.472762	0.221166	0.00611062	0.054633	0.377396	2.96497e-05	0.00130985
ENST00000356107	ENSG00000104067	TJP1	-0.135282	0.153261	0.407354	-0.131283	0.00833774	0.0656053	-0.149009	0.0076072	0.0465237
ENST00000558447	ENSG00000104067	TJP1	0.0884554	0.303327	0.58388	0.116285	0.0192532	0.109631	0.0308431	0.581414	0.751459
ENST00000485381	ENSG00000104067	TJP1	-0.201985	0.185947	0.448743	0.0711378	0.475148	0.698499	0.0776381	0.453852	0.651203
ENST00000462916	ENSG00000104067	TJP1	0.112339	0.35608	0.632203	-0.000278899	0.99682	0.999194	-0.0560877	0.472244	0.666408
ENST00000346128	ENSG00000104067	TJP1	0.127828	0.43508	0.695945	-0.277983	0.00383305	0.0414061	-0.211847	0.0488496	0.159369
ENST00000561307	ENSG00000104067	TJP1	0.108014	0.49616	0.743167	-0.0796176	0.382632	0.622286	-0.200273	0.056448	0.17509
ENST00000400011	ENSG00000104067	TJP1	-0.125783	0.733593	0.887006	0.325705	0.108501	0.308417	0.339899	0.154625	0.334848
ENST00000495972	ENSG00000104067	TJP1	-0.00914915	0.893532	0.960044	0.0158718	0.678541	0.837232	0.00347766	0.935585	0.968444
ENST00000545208	ENSG00000104067	TJP1	-0.133464	0.833687	0.934419	1.21413	0.0052267	0.0500378	0.0176873	0.966133	0.984155
ENST00000649114	ENSG00000119139	TJP2	-2.2331	0.000395634	0.00978383	-0.857671	0.0260651	0.131225	-0.640987	0.143299	0.31859
ENST00000648087	ENSG00000119139	TJP2	0.247861	0.00351213	0.0414326	0.201438	0.0104015	0.0752301	0.22766	0.0104855	0.0580135
ENST00000348208	ENSG00000119139	TJP2	-0.473515	0.00381313	0.0436032	0.103076	0.377761	0.618166	-0.100111	0.448405	0.646805
ENST00000377245	ENSG00000119139	TJP2	0.273472	0.0449093	0.201776	-0.169046	0.268656	0.512915	0.546098	0.00621471	0.0407163
ENST00000649783	ENSG00000119139	TJP2	0.229429	0.0496076	0.213665	0.164516	0.186028	0.419201	0.0850084	0.522241	0.707137
ENST00000535702	ENSG00000119139	TJP2	0.23142	0.0508861	0.217111	-0.00515601	0.97324	0.988118	-0.413308	0.0194536	0.0871474
ENST00000650353	ENSG00000119139	TJP2	0.327434	0.0808782	0.284101	0.00936948	0.96143	0.982689	0.4075	0.0568797	0.175926
ENST00000498204	ENSG00000119139	TJP2	0.193778	0.10707	0.334232	0.0911745	0.486251	0.706669	0.20187	0.166967	0.351488
ENST00000649927	ENSG00000119139	TJP2	-0.126358	0.196947	0.463286	-0.0648903	0.558556	0.758772	-0.350427	0.00962649	0.054719
ENST00000649134	ENSG00000119139	TJP2	-0.31367	0.30467	0.585266	-1.58344	0.166453	0.394655	-0.988269	0.505287	0.693567
ENST00000649943	ENSG00000119139	TJP2	-0.173298	0.34543	0.622494	0.0542254	0.774646	0.890753	-0.108584	0.597952	0.763507
ENST00000648042	ENSG00000119139	TJP2	-0.198867	0.351587	0.628247	-0.0308488	0.86315	0.93672	-0.261811	0.168371	0.35306
ENST00000648204	ENSG00000119139	TJP2	-0.154143	0.409619	0.675932	-0.0450947	0.762079	0.884056	-0.0811632	0.617243	0.777402
ENST00000453658	ENSG00000119139	TJP2	-0.362003	0.644858	0.83711	-0.784877	0.206002	0.44361	0.323707	0.521588	0.706505
ENST00000636247	ENSG00000119139	TJP2	-0.0183358	0.897449	0.961354	-0.1185	0.503441	0.719189	-0.568868	0.00456491	0.0331214
ENST00000527800	ENSG00000166548	TK2	-0.156129	0.0478332	0.208914	0.00972215	0.894226	0.951399	-0.0188175	0.825846	0.90823
ENST00000299697	ENSG00000166548	TK2	0.126601	0.335074	0.61354	0.365217	0.0023114	0.0303968	0.555576	0.000139261	0.00346844
ENST00000620035	ENSG00000166548	TK2	-0.311348	0.234951	0.510224	-0.113272	0.578926	0.772969	-0.777575	0.000487225	0.00780583
ENST00000561905	ENSG00000166548	TK2	-0.167183	0.266212	0.545742	0.222783	0.158127	0.383374	0.0941597	0.578195	0.749353
ENST00000544898	ENSG00000166548	TK2	0.0263048	0.79322	0.916729	-0.262295	0.000419749	0.010446	-0.132707	0.113107	0.274603
ENST00000545043	ENSG00000166548	TK2	-0.0375947	0.832133	0.933714	-0.0967966	0.462246	0.688064	-0.131042	0.391328	0.595729
ENST00000529121	ENSG00000149476	TKFC	-0.199954	0.0133169	0.0960517	-0.0158154	0.828934	0.919288	0.0673235	0.415133	0.617331
ENST00000394900	ENSG00000149476	TKFC	0.13369	0.318436	0.598688	0.231296	0.0179326	0.104801	0.0555416	0.614253	0.775069
ENST00000529479	ENSG00000149476	TKFC	0.00192114	0.993824	0.997754	-0.329725	0.0140497	0.090556	-0.149105	0.332086	0.539993
ENST00000461139	ENSG00000163931	TKT	-0.270526	0.0341404	0.171408	-0.204403	0.0320191	0.147766	-0.230771	0.0364672	0.131505
ENST00000460343	ENSG00000163931	TKT	-0.12239	0.0734641	0.268714	-0.0827357	0.183437	0.415772	-0.268655	0.00021285	0.00452153
ENST00000423525	ENSG00000163931	TKT	0.342232	0.183687	0.445762	0.16084	0.275847	0.52069	0.391542	0.026217	0.105822
ENST00000487660	ENSG00000163931	TKT	-0.302186	0.123145	0.360679	-0.426767	3.98431e-05	0.00238355	-0.367285	0.000843956	0.0110613
ENST00000483706	ENSG00000163931	TKT	0.151373	0.256918	0.535452	-0.175165	0.0522759	0.199041	-0.0471291	0.662572	0.808699
ENST00000494523	ENSG00000163931	TKT	-0.168399	0.450721	0.708611	-0.310398	0.244181	0.486729	-0.390455	0.187486	0.377774
ENST00000423516	ENSG00000163931	TKT	0.0401649	0.780933	0.910703	0.000387778	0.99679	0.999185	0.198148	0.0739709	0.208238
ENST00000469678	ENSG00000163931	TKT	-0.127898	0.53287	0.767812	0.114655	0.357055	0.599072	0.0136523	0.922539	0.962143
ENST00000462138	ENSG00000163931	TKT	0.031916	0.836176	0.935758	0.116985	0.311639	0.557874	-0.0991652	0.432094	0.632401
ENST00000450814	ENSG00000163931	TKT	-0.06911	0.717261	0.877512	-0.0871738	0.464362	0.689845	-0.2457	0.0626496	0.187144
ENST00000466765	ENSG00000163931	TKT	-0.0247861	0.845789	0.939784	-0.162843	0.0574868	0.210304	-0.115821	0.234848	0.43584
ENST00000418319	ENSG00000196781	TLE1	0.0978002	0.564918	0.788253	0.0313393	0.739249	0.871882	0.205862	0.0388456	0.136771
ENST00000376463	ENSG00000196781	TLE1	0.0631771	0.613557	0.818809	0.0326702	0.683498	0.839934	0.0399338	0.63759	0.79139
ENST00000376499	ENSG00000196781	TLE1	-0.0918751	0.441991	0.701803	-0.0360122	0.621374	0.800607	-0.105721	0.170506	0.355671
ENST00000590536	ENSG00000065717	TLE2	0.223665	0.00937012	0.0776723	-0.0265299	0.857237	0.933734	0.0935872	0.581149	0.751278
ENST00000426948	ENSG00000065717	TLE2	0.199554	0.0384846	0.183912	-0.205159	0.356699	0.598685	0.077281	0.789833	0.887083
ENST00000262953	ENSG00000065717	TLE2	-0.105006	0.0970972	0.315656	-0.125997	0.363185	0.605114	-0.0696196	0.653413	0.802078
ENST00000455444	ENSG00000065717	TLE2	-0.0487824	0.329716	0.608383	0.137941	0.227192	0.467551	-0.028156	0.825954	0.908272
ENST00000590101	ENSG00000065717	TLE2	0.00831939	0.746271	0.893654	0.00969998	0.878967	0.944579	0.0323607	0.660631	0.807456
ENST00000592305	ENSG00000065717	TLE2	-0.00521095	0.950485	0.981862	0.733638	0.024318	0.125966	-0.10193	0.769204	0.875293
ENST00000557815	ENSG00000140332	TLE3	-0.252729	0.000334946	0.00878127	-0.06735	0.262921	0.506281	-0.22975	0.00132085	0.0146303
ENST00000539550	ENSG00000140332	TLE3	0.717266	0.0112587	0.0868968	0.362463	0.0125934	0.0844188	0.408437	0.0283856	0.111546
ENST00000558939	ENSG00000140332	TLE3	0.678328	0.0610125	0.240761	0.566918	0.107362	0.307048	0.318726	0.360028	0.565881
ENST00000451782	ENSG00000140332	TLE3	0.366271	0.409034	0.675533	-0.128028	0.64136	0.813486	0.733571	0.0245853	0.101356
ENST00000557919	ENSG00000140332	TLE3	0.164556	0.46407	0.719054	0.049688	0.69036	0.843545	0.0244155	0.86536	0.930964
ENST00000560939	ENSG00000140332	TLE3	-0.263776	0.273847	0.553714	-0.141345	0.320049	0.565076	-0.00743121	0.965974	0.984077
ENST00000557907	ENSG00000140332	TLE3	-0.204769	0.351393	0.628137	0.159124	0.206774	0.444625	-0.135125	0.388377	0.592821
ENST00000627388	ENSG00000140332	TLE3	-0.106813	0.381886	0.653102	-0.0964573	0.234988	0.476495	-0.0543638	0.568966	0.742458
ENST00000560589	ENSG00000140332	TLE3	-0.193824	0.433878	0.69498	-0.415328	0.0207028	0.114597	-0.0655583	0.741969	0.859316
ENST00000557997	ENSG00000140332	TLE3	-0.254327	0.575082	0.794347	-0.964309	0.0272336	0.134889	0.102442	0.82415	0.907303
ENST00000317509	ENSG00000140332	TLE3	0.0155892	0.970259	0.989015	0.438699	0.316543	0.562232	-0.634716	0.211392	0.408153
ENST00000461758	ENSG00000106829	TLE4	-0.470685	0.000464614	0.0108832	-0.447229	0.00836269	0.0657274	-0.523863	0.00209794	0.0198475
ENST00000376552	ENSG00000106829	TLE4	0.650392	0.00976992	0.0796739	0.153242	0.395316	0.633399	0.248477	0.220801	0.41932
ENST00000376544	ENSG00000106829	TLE4	-0.146752	0.115647	0.348508	-0.0619286	0.444406	0.674843	-0.117318	0.187554	0.377863
ENST00000265284	ENSG00000106829	TLE4	-0.0143008	0.893745	0.960099	0.0584177	0.503061	0.719105	0.0800556	0.399368	0.603092
ENST00000496114	ENSG00000106829	TLE4	-0.0740954	0.82222	0.929302	-0.30517	0.170555	0.400163	-0.174354	0.496914	0.68669
ENST00000478683	ENSG00000198586	TLK1	-0.110973	0.152665	0.406353	-0.101507	0.224406	0.464537	-0.22727	0.0157216	0.0756138
ENST00000409443	ENSG00000198586	TLK1	0.214639	0.321802	0.601554	-0.187747	0.284132	0.529456	-0.329757	0.116469	0.279805
ENST00000359766	ENSG00000198586	TLK1	-0.0962477	0.384298	0.65486	-0.110596	0.190738	0.424988	-0.122554	0.197326	0.390493
ENST00000431350	ENSG00000198586	TLK1	-0.0530935	0.680451	0.856373	0.151591	0.113726	0.317073	0.278338	0.0136921	0.0690632
ENST00000521943	ENSG00000198586	TLK1	-0.760565	0.683978	0.858353	-0.0224748	0.917047	0.961543	-0.25108	0.383017	0.588004
ENST00000582809	ENSG00000146872	TLK2	0.437711	0.0193472	0.121271	0.188635	0.22788	0.468348	0.249866	0.150327	0.328469
ENST00000343388	ENSG00000146872	TLK2	-0.20648	0.0251527	0.142757	-0.459105	4.62119e-07	0.000146486	-0.372405	0.000208435	0.00446465
ENST00000346027	ENSG00000146872	TLK2	0.22801	0.0892597	0.301335	0.319855	0.00337422	0.0380585	0.340982	0.00545025	0.0372259
ENST00000580203	ENSG00000146872	TLK2	-0.0327778	0.465036	0.719808	0.0350515	0.436963	0.668449	-0.0648761	0.206671	0.402155
ENST00000581041	ENSG00000146872	TLK2	-0.0635367	0.763004	0.901593	0.945758	0.00416031	0.0436002	0.358039	0.226219	0.425372
ENST00000509505	ENSG00000038295	TLL1	0.1105	0.405567	0.673061	0.239639	0.548128	0.751725	0.0485135	0.893583	0.946248
ENST00000061240	ENSG00000038295	TLL1	-0.0932829	0.35263	0.629097	-0.0468143	0.878483	0.944194	-0.140113	0.626558	0.784157
ENST00000513213	ENSG00000038295	TLL1	0.0260194	0.766935	0.903244	-0.413713	0.0937243	0.282513	0.197856	0.41565	0.61778
ENST00000378192	ENSG00000137076	TLN1	0.10853	0.160242	0.416549	0.11792	0.211746	0.450485	0.0392112	0.712449	0.841699
ENST00000466916	ENSG00000137076	TLN1	-0.252727	0.0861458	0.295038	-0.253749	0.0404061	0.170924	-0.0619267	0.631894	0.787947
ENST00000489255	ENSG00000137076	TLN1	-0.185645	0.231341	0.50582	0.0642996	0.668304	0.830759	0.161938	0.34698	0.55339
ENST00000314888	ENSG00000137076	TLN1	-0.0172686	0.785836	0.912751	-0.0270331	0.697858	0.847914	-0.0433094	0.578424	0.749532
ENST00000472902	ENSG00000171914	TLN2	-0.331517	0.00601821	0.0580199	-0.406762	2.01849e-06	0.000358812	-0.504943	4.20495e-07	9.55101e-05
ENST00000561311	ENSG00000171914	TLN2	0.145462	0.184241	0.44641	0.130063	0.0146727	0.0930819	0.118292	0.0491422	0.159928
ENST00000489129	ENSG00000171914	TLN2	-0.161749	0.108268	0.336223	-0.180893	0.0137807	0.0893028	-0.425832	3.84694e-07	9.2055e-05
ENST00000636159	ENSG00000171914	TLN2	-1.74068	0.52949	0.765695	-0.226906	0.236361	0.477711	-0.184543	0.376415	0.581822
ENST00000494733	ENSG00000171914	TLN2	-0.000791839	0.995203	0.998289	-0.0144573	0.793902	0.901638	0.084672	0.187763	0.378128
ENST00000308979	ENSG00000174125	TLR1	0.382271	0.566853	0.789526	-1.28676	0.00259363	0.0325561	-0.117438	0.804415	0.895596
ENST00000502213	ENSG00000174125	TLR1	-0.382271	0.566853	0.789526	1.28676	0.00259363	0.0325561	0.117438	0.804415	0.895596
ENST00000260010	ENSG00000137462	TLR2	0.159614	0.647182	0.838518	0.111366	0.486802	0.706893	0.280253	0.113025	0.274455
ENST00000642700	ENSG00000137462	TLR2	0.0570527	0.901364	0.963331	-0.337565	0.104723	0.30244	-0.0823257	0.718741	0.845305
ENST00000642580	ENSG00000137462	TLR2	-0.247513	0.607376	0.815404	0.32937	0.163227	0.390344	-0.230804	0.352507	0.558392
ENST00000472304	ENSG00000136869	TLR4	0.530587	0.00155573	0.0240634	0.1668	0.0323485	0.148645	0.224592	0.015823	0.0759879
ENST00000394487	ENSG00000136869	TLR4	-0.254371	0.150675	0.40299	-0.0733127	0.466465	0.691556	-0.0393214	0.713403	0.842137
ENST00000355622	ENSG00000136869	TLR4	0.134169	0.692493	0.863997	0.501947	0.00851884	0.0664944	0.360165	0.0722083	0.205045
ENST00000645071	ENSG00000136869	TLR4	-0.196044	0.515951	0.756861	-0.476221	0.00366709	0.0402457	-0.426521	0.0211754	0.0918092
ENST00000371178	ENSG00000162604	TM2D1	-0.20696	0.0832042	0.289212	0.0720921	0.624496	0.802803	-0.115888	0.460998	0.657092
ENST00000371177	ENSG00000162604	TM2D1	0.104695	0.240872	0.517419	-0.00295794	0.971479	0.987245	-0.126689	0.170111	0.355121
ENST00000606498	ENSG00000162604	TM2D1	-0.0203865	0.864588	0.947671	-0.0219093	0.823876	0.916887	0.143941	0.189552	0.380663
ENST00000456397	ENSG00000169490	TM2D2	0.0532938	0.673782	0.852916	-0.021085	0.842478	0.926103	-0.115146	0.34435	0.551123
ENST00000397070	ENSG00000169490	TM2D2	-0.0532938	0.673782	0.852916	0.021085	0.842478	0.926103	0.115146	0.34435	0.551123
ENST00000559891	ENSG00000184277	TM2D3	0.352466	0.000154258	0.00542201	0.0475066	0.679197	0.837412	-0.0324324	0.804047	0.895423
ENST00000619579	ENSG00000184277	TM2D3	-0.269272	0.000823453	0.0160214	-0.343477	0.00728663	0.0604939	-0.537829	0.000212222	0.00451551
ENST00000428002	ENSG00000184277	TM2D3	-0.208183	0.00652571	0.0612614	-0.0402601	0.73337	0.868649	-0.344128	0.0104136	0.0577341
ENST00000559024	ENSG00000184277	TM2D3	0.214746	0.0593208	0.236759	-0.124654	0.287951	0.533174	-0.309953	0.0198194	0.0882045
ENST00000561373	ENSG00000184277	TM2D3	0.120988	0.0971203	0.315668	-0.154156	0.0986164	0.291726	-0.0963228	0.369666	0.575159
ENST00000347970	ENSG00000184277	TM2D3	0.149291	0.282941	0.563852	0.241237	0.021714	0.117633	0.495848	4.96393e-05	0.00181649
ENST00000560013	ENSG00000184277	TM2D3	0.0469758	0.594773	0.807365	-0.0800165	0.424288	0.65836	-0.265601	0.0189228	0.0856581
ENST00000560390	ENSG00000184277	TM2D3	-0.05911	0.459772	0.715821	-0.309823	0.0224974	0.12013	-0.484967	0.00125781	0.0141771
ENST00000379384	ENSG00000136404	TM6SF1	0.0839285	0.742087	0.891271	-0.179342	0.1649	0.392778	-0.0481525	0.756853	0.86786
ENST00000322019	ENSG00000136404	TM6SF1	-0.0839285	0.742087	0.891271	0.179342	0.1649	0.392778	0.0481525	0.756853	0.86786
ENST00000527851	ENSG00000149809	TM7SF2	-0.443831	0.000246779	0.0072353	-0.418965	0.00115771	0.0199416	-0.515014	0.000400499	0.00685992
ENST00000526048	ENSG00000149809	TM7SF2	-0.225463	0.0203307	0.125181	-0.282053	0.00439757	0.045124	-0.408351	0.000378367	0.00658466
ENST00000345348	ENSG00000149809	TM7SF2	0.380092	0.101705	0.324477	-0.10698	0.546517	0.750426	0.0668597	0.722759	0.847804
ENST00000279263	ENSG00000149809	TM7SF2	0.476567	0.102974	0.326903	0.582355	0.000201219	0.00647508	0.512203	0.00266259	0.0231797
ENST00000530650	ENSG00000149809	TM7SF2	-0.197751	0.131295	0.373878	-0.262314	0.038419	0.165663	-0.533436	0.000222204	0.00464529
ENST00000529601	ENSG00000149809	TM7SF2	0.199854	0.332133	0.610744	-0.714354	3.35701e-05	0.0021821	-0.181037	0.341187	0.548163
ENST00000533766	ENSG00000149809	TM7SF2	0.0172322	0.885666	0.956562	-0.0750005	0.470688	0.694697	-0.326472	0.00586816	0.0392465
ENST00000343028	ENSG00000064115	TM7SF3	0.218015	0.367699	0.64117	-0.0584636	0.648522	0.818128	0.125245	0.393308	0.597397
ENST00000542019	ENSG00000064115	TM7SF3	-0.218015	0.367699	0.64117	0.0584636	0.648522	0.818128	-0.125245	0.393308	0.597397
ENST00000261789	ENSG00000100926	TM9SF1	0.17913	0.120122	0.355902	-0.100113	0.27745	0.522343	0.0496256	0.630337	0.786833
ENST00000531406	ENSG00000100926	TM9SF1	-0.170192	0.0764361	0.275012	0.107931	0.263443	0.506848	-0.0638798	0.57174	0.744288
ENST00000530468	ENSG00000100926	TM9SF1	-0.16459	0.372948	0.645162	0.070691	0.63583	0.81043	0.309476	0.0908699	0.237939
ENST00000396854	ENSG00000100926	TM9SF1	-0.0903516	0.455901	0.712774	0.0527963	0.586778	0.778266	-0.119179	0.264866	0.468929
ENST00000376387	ENSG00000125304	TM9SF2	0.0360211	0.851345	0.94228	-0.206863	0.11628	0.321095	-0.192103	0.198495	0.392011
ENST00000642475	ENSG00000125304	TM9SF2	-0.0360211	0.851345	0.94228	0.206863	0.11628	0.321095	0.192103	0.198495	0.392011
ENST00000371142	ENSG00000077147	TM9SF3	0.159313	0.20804	0.477892	0.0984445	0.358111	0.600098	-0.134151	0.28779	0.493499
ENST00000649367	ENSG00000077147	TM9SF3	-0.201873	0.172976	0.432912	-0.127195	0.274789	0.519605	0.158134	0.255495	0.459044
ENST00000490192	ENSG00000077147	TM9SF3	-0.00803194	0.936353	0.977048	0.175465	0.201481	0.438157	-0.11963	0.395852	0.599994
ENST00000398022	ENSG00000101337	TM9SF4	0.148107	0.211259	0.481879	0.160594	0.119017	0.325049	0.408307	0.000506065	0.00800262
ENST00000217315	ENSG00000101337	TM9SF4	-0.15334	0.280936	0.561687	-0.129247	0.258898	0.501782	-0.347897	0.00777258	0.0473041
ENST00000495749	ENSG00000101337	TM9SF4	-0.1034	0.351686	0.628378	-0.162743	0.137506	0.353327	-0.380042	0.0018746	0.0184099
ENST00000438607	ENSG00000232112	TMA7	0.343357	0.00316755	0.0387246	-0.0690259	0.398777	0.636436	-0.117043	0.233656	0.434486
ENST00000477624	ENSG00000232112	TMA7	-0.343357	0.00316755	0.0387246	0.0690259	0.398777	0.636436	0.117043	0.233656	0.434486
ENST00000258412	ENSG00000135926	TMBIM1	0.156748	0.234275	0.509325	-0.113692	0.170214	0.399796	0.128251	0.172586	0.358328
ENST00000495113	ENSG00000135926	TMBIM1	-0.24067	0.24446	0.521649	0.348672	0.00229843	0.0302753	0.00288217	0.981607	0.992094
ENST00000444881	ENSG00000135926	TMBIM1	-0.231005	0.262621	0.541618	0.0409053	0.789955	0.899232	-0.157875	0.400144	0.603759
ENST00000465082	ENSG00000135926	TMBIM1	-0.0478179	0.775234	0.907656	-0.067978	0.531336	0.739342	-0.201545	0.0877104	0.232394
ENST00000398033	ENSG00000155957	TMBIM4	-0.542992	0.107	0.334097	-0.372671	0.0361799	0.159631	-0.364467	0.0570051	0.176157
ENST00000358230	ENSG00000155957	TMBIM4	0.212946	0.250471	0.528416	0.23468	0.0449113	0.181471	0.246266	0.0532415	0.168637
ENST00000633367	ENSG00000155957	TMBIM4	7.84144e-05	0.999691	1	-0.169035	0.188036	0.421682	-0.118147	0.400173	0.603766
ENST00000544599	ENSG00000155957	TMBIM4	-0.0648433	0.744341	0.892463	0.128189	0.379177	0.619393	0.036165	0.819692	0.904702
ENST00000395006	ENSG00000139644	TMBIM6	0.363816	0.108782	0.337032	0.216846	0.140058	0.356795	0.373847	0.04249	0.145476
ENST00000549385	ENSG00000139644	TMBIM6	0.346532	0.153719	0.407935	0.648696	4.17947e-05	0.00245814	0.617528	0.000262671	0.00518502
ENST00000550040	ENSG00000139644	TMBIM6	-0.143382	0.116776	0.350564	-0.093212	0.409148	0.645211	0.0635556	0.585795	0.754576
ENST00000550445	ENSG00000139644	TMBIM6	0.216388	0.461422	0.717119	0.602414	0.000336726	0.0090344	0.734811	4.04742e-05	0.00159546
ENST00000423828	ENSG00000139644	TMBIM6	0.124745	0.463672	0.71881	-0.0985401	0.526271	0.736074	-0.0387999	0.824962	0.907708
ENST00000267115	ENSG00000139644	TMBIM6	-0.0735569	0.752854	0.896467	0.332454	0.0117632	0.0808662	0.229645	0.122599	0.288846
ENST00000547798	ENSG00000139644	TMBIM6	-0.0521272	0.867931	0.948893	-0.472384	0.00329821	0.0375041	-0.378649	0.0362075	0.130868
ENST00000358864	ENSG00000149488	TMC2	-0.360224	0.00338404	0.0403309	0.0101139	0.976952	0.989643	-0.668219	0.0964591	0.247529
ENST00000644205	ENSG00000149488	TMC2	0.162927	0.028885	0.154951	-0.120835	0.717666	0.859678	0.48836	0.182828	0.371809
ENST00000496948	ENSG00000149488	TMC2	-0.0205664	0.64377	0.836273	0.0687826	0.714634	0.85769	0.0263523	0.900737	0.950444
ENST00000612811	ENSG00000259343	TMC3-AS1	0.0397499	0.618954	0.821704	-0.142568	0.321508	0.566679	-0.0363425	0.823694	0.907027
ENST00000559781	ENSG00000259343	TMC3-AS1	-0.0397499	0.618954	0.821704	0.142568	0.321508	0.566679	0.0363425	0.823694	0.907027
ENST00000586271	ENSG00000141524	TMC6	-0.185632	0.282518	0.563352	-0.16534	0.0371082	0.162217	-0.0684581	0.401383	0.604941
ENST00000392467	ENSG00000141524	TMC6	0.0571867	0.792744	0.916574	0.0785803	0.458643	0.685425	0.00787671	0.948525	0.975029
ENST00000593044	ENSG00000141524	TMC6	0.0130048	0.941158	0.978406	0.0663514	0.439239	0.670332	0.0576148	0.540615	0.721697
ENST00000590602	ENSG00000141524	TMC6	-0.00453387	0.974713	0.990427	-0.0452067	0.502906	0.718994	-0.00534073	0.942894	0.972108
ENST00000589553	ENSG00000141524	TMC6	-0.0362078	0.841756	0.938123	0.0194225	0.821385	0.915619	-0.0234888	0.809594	0.898819
ENST00000304381	ENSG00000170537	TMC7	0.162845	0.292478	0.572891	0.0639575	0.687757	0.842477	0.143248	0.410629	0.612986
ENST00000569532	ENSG00000170537	TMC7	-0.162845	0.292478	0.572891	-0.0639575	0.687757	0.842477	-0.143248	0.410629	0.612986
ENST00000432054	ENSG00000172765	TMCC1	-0.415608	1.80356e-05	0.00134416	0.0659917	0.67265	0.833679	-0.0850157	0.621387	0.780547
ENST00000393238	ENSG00000172765	TMCC1	0.349444	0.000597954	0.0129101	-0.111526	0.381634	0.621679	-0.115562	0.414043	0.616235
ENST00000648771	ENSG00000172765	TMCC1	0.143459	0.103163	0.327111	-0.0373587	0.688635	0.842875	0.131587	0.214254	0.411479
ENST00000505924	ENSG00000172765	TMCC1	0.100547	0.320556	0.600808	-0.0564567	0.556742	0.757678	-0.259873	0.0150225	0.0733945
ENST00000515024	ENSG00000172765	TMCC1	0.118564	0.46289	0.718237	0.000977046	0.993805	0.998028	-0.0892286	0.546017	0.725637
ENST00000426664	ENSG00000172765	TMCC1	-0.159241	0.65333	0.841903	0.477664	0.198965	0.435345	0.814121	0.0470853	0.155673
ENST00000358024	ENSG00000133069	TMCC2	0.0752523	0.267924	0.547589	0.101388	0.0862074	0.269419	0.192187	0.00382352	0.0294771
ENST00000481950	ENSG00000133069	TMCC2	-0.108173	0.167169	0.426069	-0.102833	0.0843788	0.265916	-0.0638636	0.336293	0.543646
ENST00000495538	ENSG00000133069	TMCC2	-0.00994551	0.931903	0.975277	-0.0518022	0.72525	0.864243	-0.438139	0.00654992	0.0421544
ENST00000261226	ENSG00000057704	TMCC3	0.371389	0.158979	0.414789	-0.122644	0.36388	0.60559	0.0918555	0.525162	0.709439
ENST00000551457	ENSG00000057704	TMCC3	-0.371389	0.158979	0.414789	0.122644	0.36388	0.60559	-0.0918555	0.525162	0.709439
ENST00000464650	ENSG00000143183	TMCO1	-0.304773	0.0643245	0.248994	-0.142208	0.249451	0.491893	-0.112819	0.391973	0.596334
ENST00000392129	ENSG00000143183	TMCO1	0.20183	0.185228	0.447733	-0.202817	0.0653858	0.226776	-0.263195	0.037255	0.133419
ENST00000612311	ENSG00000143183	TMCO1	-0.0915771	0.512028	0.753933	0.238206	0.0310295	0.145136	0.294109	0.0206309	0.0903487
ENST00000622371	ENSG00000150403	TMCO3	0.236821	0.00430212	0.0472677	0.261914	0.0125426	0.0842434	0.188401	0.103537	0.259472
ENST00000434316	ENSG00000150403	TMCO3	-0.145038	0.0469036	0.206871	-0.205273	0.0264554	0.132483	-0.125323	0.220042	0.418513
ENST00000474393	ENSG00000150403	TMCO3	0.0790626	0.313139	0.594351	0.165569	0.10298	0.299337	0.0835073	0.457291	0.654119
ENST00000473287	ENSG00000150403	TMCO3	-0.0934075	0.506075	0.750031	-0.19363	0.171215	0.401154	-0.165617	0.294134	0.500639
ENST00000620021	ENSG00000150403	TMCO3	-0.0400295	0.674275	0.853083	-0.0561276	0.818207	0.914145	-0.120435	0.666526	0.811471
ENST00000394671	ENSG00000113119	TMCO6	0.160431	0.361251	0.636113	0.0680766	0.707653	0.853738	0.614439	0.00279526	0.0238848
ENST00000510336	ENSG00000113119	TMCO6	-0.140219	0.423462	0.687184	0.0613643	0.784415	0.896327	-0.595991	0.0140736	0.0703244
ENST00000515265	ENSG00000113119	TMCO6	-0.0733033	0.57796	0.796306	-0.17827	0.261354	0.504359	-0.355006	0.0436381	0.148149
ENST00000303575	ENSG00000170348	TMED10	0.25622	0.115166	0.347722	0.0162783	0.859194	0.934525	-0.00281931	0.978185	0.990316
ENST00000556969	ENSG00000170348	TMED10	-0.354215	0.0674135	0.256237	-0.11525	0.317855	0.563189	-0.00492056	0.968731	0.985615
ENST00000557670	ENSG00000170348	TMED10	-0.248972	0.742528	0.891384	0.334349	0.263173	0.506548	0.0186399	0.956444	0.978757
ENST00000555085	ENSG00000170348	TMED10	-0.0557588	0.845689	0.939784	-0.100452	0.573883	0.769339	-0.0314328	0.881343	0.939709
ENST00000509052	ENSG00000086598	TMED2	-0.371756	0.00134711	0.0218836	-0.0626152	0.660526	0.825695	-0.333746	0.035207	0.128364
ENST00000262225	ENSG00000086598	TMED2	0.289808	0.00829665	0.071607	0.161898	0.103343	0.299961	0.335476	0.00344844	0.0274974
ENST00000544188	ENSG00000086598	TMED2	-0.0263709	0.907575	0.965885	-0.225772	0.0927841	0.280803	-0.31873	0.0422489	0.144843
ENST00000299705	ENSG00000166557	TMED3	0.306467	0.000350858	0.00906697	0.264672	0.0128408	0.0854586	0.367754	0.00277489	0.0237757
ENST00000424155	ENSG00000166557	TMED3	-0.306467	0.000350858	0.00906697	-0.264672	0.0128408	0.0854586	-0.367754	0.00277489	0.0237757
ENST00000477639	ENSG00000158604	TMED4	-0.156744	0.0226606	0.133874	-0.109496	0.177412	0.408879	-0.196371	0.0340368	0.12572
ENST00000457408	ENSG00000158604	TMED4	0.127892	0.105511	0.331592	0.170677	0.0508518	0.195669	0.389529	0.000106263	0.00294736
ENST00000289577	ENSG00000158604	TMED4	0.0590724	0.798516	0.919066	0.206485	0.336282	0.580728	-0.067089	0.746809	0.861992
ENST00000481238	ENSG00000158604	TMED4	0.0416614	0.884987	0.956251	-0.412829	0.0797726	0.255994	-0.921219	0.00110076	0.0130252
ENST00000370290	ENSG00000117500	TMED5	0.127041	0.265781	0.545308	0.204007	0.012582	0.0844079	0.311138	0.000930741	0.0117403
ENST00000370282	ENSG00000117500	TMED5	-0.0785228	0.453713	0.711003	-0.169022	0.0382868	0.165354	-0.280716	0.00246282	0.0220718
ENST00000483033	ENSG00000117500	TMED5	-0.0460972	0.484609	0.734372	-0.0304643	0.67567	0.835674	0.0189053	0.821229	0.905594
ENST00000370280	ENSG00000117500	TMED5	-0.110298	0.488335	0.737033	-0.15904	0.14754	0.367954	-0.127785	0.300479	0.507223
ENST00000456936	ENSG00000134970	TMED7	0.0675086	0.789389	0.91473	-0.338902	0.0764787	0.249775	-0.693153	0.00119237	0.0137183
ENST00000503010	ENSG00000134970	TMED7	-0.0675086	0.789389	0.91473	0.338902	0.0764787	0.249775	0.693153	0.00119237	0.0137183
ENST00000272771	ENSG00000144339	TMEFF2	0.0065823	0.945711	0.980083	0.125737	0.115737	0.320122	0.210144	0.0209441	0.0911386
ENST00000392314	ENSG00000144339	TMEFF2	-0.0138707	0.924192	0.971832	-0.0124917	0.904314	0.955823	-0.0259136	0.822298	0.906217
ENST00000409056	ENSG00000144339	TMEFF2	-0.0107911	0.91052	0.966831	-0.174991	0.0508754	0.195692	-0.296095	0.00437929	0.0322005
ENST00000206380	ENSG00000091947	TMEM101	0.160257	0.177673	0.438576	-0.0496902	0.636086	0.810534	-0.0950093	0.417924	0.619688
ENST00000587529	ENSG00000091947	TMEM101	-0.160257	0.177673	0.438576	0.0496902	0.636086	0.810534	0.0950093	0.417924	0.619688
ENST00000335464	ENSG00000109066	TMEM104	0.327741	0.65555	0.843227	0.509072	0.295998	0.541267	-0.458975	0.326722	0.534364
ENST00000582330	ENSG00000109066	TMEM104	-0.327741	0.65555	0.843227	-0.509072	0.295998	0.541267	0.458975	0.326722	0.534364
ENST00000444443	ENSG00000106460	TMEM106B	-0.287924	0.0975897	0.316373	-0.424385	0.0039699	0.0423317	-0.211651	0.201334	0.395761
ENST00000462754	ENSG00000106460	TMEM106B	0.172859	0.28094	0.561687	0.0168142	0.891627	0.950527	0.266486	0.0499299	0.161662
ENST00000396668	ENSG00000106460	TMEM106B	0.031994	0.803269	0.920971	0.184604	0.116602	0.321655	0.0745192	0.568121	0.741847
ENST00000396667	ENSG00000106460	TMEM106B	-0.0842051	0.722823	0.880924	-0.263667	0.325351	0.570315	-0.553173	0.0757155	0.211437
ENST00000552187	ENSG00000134291	TMEM106C	-0.0986051	0.263139	0.542159	-0.128291	0.206918	0.444816	0.0793514	0.486512	0.677939
ENST00000615597	ENSG00000134291	TMEM106C	0.0412911	0.705836	0.871753	0.0382607	0.789804	0.899223	-0.239372	0.131115	0.301657
ENST00000256686	ENSG00000134291	TMEM106C	0.0165443	0.885794	0.956594	-0.0203558	0.846299	0.927963	0.0755848	0.519852	0.70512
ENST00000551305	ENSG00000134291	TMEM106C	0.00255278	0.972836	0.989855	0.0790527	0.377577	0.618101	0.0644543	0.514256	0.700112
ENST00000429772	ENSG00000134291	TMEM106C	-0.022179	0.848971	0.941397	-0.00220052	0.984218	0.993068	-0.109291	0.375683	0.581173
ENST00000449985	ENSG00000179029	TMEM107	-0.734151	1.44975e-06	0.000241539	-0.201927	0.0732931	0.24331	-0.260952	0.0400891	0.139775
ENST00000532998	ENSG00000179029	TMEM107	0.643097	2.10134e-05	0.00150189	0.0771248	0.506141	0.721311	0.0676577	0.602691	0.76677
ENST00000437139	ENSG00000179029	TMEM107	0.32147	0.222782	0.496319	0.203485	0.115463	0.319781	0.305039	0.0346532	0.127171
ENST00000515826	ENSG00000144868	TMEM108	-0.129251	0.151734	0.404736	-0.0425336	0.49461	0.712947	-0.204979	0.00523733	0.0361975
ENST00000321871	ENSG00000144868	TMEM108	0.134465	0.299521	0.580285	-0.0460912	0.58465	0.776691	0.262828	0.00882617	0.0514888
ENST00000393130	ENSG00000144868	TMEM108	0.131189	0.506153	0.750054	0.524265	9.72216e-05	0.00414857	0.471512	0.00182345	0.0180885
ENST00000511388	ENSG00000144868	TMEM108	-0.18405	0.391112	0.661501	-0.38588	0.00500773	0.0486899	-0.603538	0.000136221	0.00342066
ENST00000508711	ENSG00000144868	TMEM108	-0.0401003	0.751677	0.895911	0.0440447	0.699555	0.849152	0.109495	0.398787	0.602531
ENST00000536171	ENSG00000110108	TMEM109	-0.431293	0.343434	0.62064	-1.10395	0.00813708	0.0647543	-0.431636	0.284299	0.489634
ENST00000227525	ENSG00000110108	TMEM109	0.0792908	0.614729	0.819496	0.331962	0.0205042	0.113911	0.3027	0.0646784	0.191004
ENST00000540280	ENSG00000110108	TMEM109	0.0256822	0.802297	0.920618	-0.046158	0.62476	0.802941	-0.212659	0.05732	0.176757
ENST00000317635	ENSG00000178307	TMEM11	0.0375644	0.6947	0.865085	0.195369	0.0269424	0.13396	0.323066	0.00118382	0.0136537
ENST00000577419	ENSG00000178307	TMEM11	-0.0375644	0.6947	0.865085	-0.195369	0.0269424	0.13396	-0.323066	0.00118382	0.0136537
ENST00000504329	ENSG00000248592	TMEM110-MUSTN1	0.318138	0.0236133	0.137496	0.401742	0.00102503	0.0185738	0.268715	0.0395737	0.138532
ENST00000495552	ENSG00000248592	TMEM110-MUSTN1	-0.318138	0.0236133	0.137496	-0.401742	0.00102503	0.0185738	-0.268715	0.0395737	0.138532
ENST00000437003	ENSG00000198270	TMEM116	0.0914087	0.186722	0.449726	-0.142455	0.0955894	0.286065	0.044894	0.632322	0.788159
ENST00000550831	ENSG00000198270	TMEM116	-0.16451	0.133321	0.37655	0.026934	0.790239	0.899382	-0.188929	0.0839665	0.225903
ENST00000548283	ENSG00000198270	TMEM116	-0.00298714	0.964189	0.986851	0.0910032	0.217087	0.456216	0.128694	0.117138	0.280675
ENST00000266534	ENSG00000139173	TMEM117	0.13255	0.760324	0.900305	0.431529	0.0692014	0.235082	-0.0265463	0.923376	0.9624
ENST00000546868	ENSG00000139173	TMEM117	-0.13255	0.760324	0.900305	-0.431529	0.0692014	0.235082	0.0265463	0.923376	0.9624
ENST00000417509	ENSG00000189077	TMEM120A	-0.48794	0.0290175	0.155354	-0.478884	0.0162261	0.0985098	-0.477874	0.0197726	0.0881158
ENST00000493111	ENSG00000189077	TMEM120A	0.192473	0.128269	0.369371	0.138275	0.108796	0.308924	0.0134766	0.885844	0.942286
ENST00000440632	ENSG00000189077	TMEM120A	0.101994	0.525893	0.763723	0.0263201	0.809948	0.910228	0.195524	0.107965	0.266223
ENST00000540377	ENSG00000188735	TMEM120B	-0.485814	0.00018697	0.00607701	-0.0487186	0.796092	0.902823	-0.428987	0.0429492	0.146453
ENST00000342607	ENSG00000188735	TMEM120B	0.442228	0.0119609	0.089649	0.211393	0.598191	0.78578	0.877009	0.090887	0.237972
ENST00000538055	ENSG00000188735	TMEM120B	-0.0613084	0.107471	0.334823	0.0096551	0.923911	0.964721	-0.269993	0.00915833	0.0528955
ENST00000449592	ENSG00000188735	TMEM120B	-0.0205816	0.744842	0.892735	-0.065273	0.647187	0.817311	0.036521	0.810918	0.899472
ENST00000431372	ENSG00000184986	TMEM121	0.295446	0.54682	0.776473	0.775025	0.00470273	0.0468456	0.369213	0.204041	0.399025
ENST00000392519	ENSG00000184986	TMEM121	-0.295446	0.54682	0.776473	-0.775025	0.00470273	0.0468456	-0.369213	0.204041	0.399025
ENST00000331437	ENSG00000183307	TMEM121B	0.0524287	0.824876	0.930516	-0.16913	0.288996	0.53432	-0.303708	0.083392	0.224922
ENST00000399875	ENSG00000183307	TMEM121B	-0.0524287	0.824876	0.930516	0.16913	0.288996	0.53432	0.303708	0.083392	0.224922
ENST00000361236	ENSG00000152558	TMEM123	0.541742	0.0240076	0.138824	-0.131911	0.309435	0.555569	0.171394	0.241278	0.443373
ENST00000528969	ENSG00000152558	TMEM123	-0.596552	0.181095	0.442414	-0.256191	0.232571	0.473774	-0.338415	0.159793	0.342091
ENST00000398136	ENSG00000152558	TMEM123	-0.269745	0.222252	0.495704	0.176702	0.134703	0.349341	-0.0165189	0.900087	0.950107
ENST00000526822	ENSG00000171204	TMEM126B	-0.57801	0.00318393	0.0387984	-0.160017	0.377217	0.617816	0.0764714	0.726531	0.850044
ENST00000528361	ENSG00000171204	TMEM126B	0.182515	0.088599	0.299851	0.0847863	0.439507	0.670534	-0.0548293	0.670895	0.814383
ENST00000358867	ENSG00000171204	TMEM126B	0.132012	0.373761	0.645883	0.106751	0.331621	0.576458	0.030804	0.802869	0.894814
ENST00000393375	ENSG00000171204	TMEM126B	0.283125	0.452274	0.709887	-0.217658	0.355371	0.597808	0.299135	0.255827	0.459484
ENST00000534341	ENSG00000171204	TMEM126B	-0.0840774	0.377234	0.648899	-0.011874	0.902018	0.954889	-0.164667	0.123185	0.289716
ENST00000529197	ENSG00000171204	TMEM126B	-0.030795	0.953246	0.982759	0.000507948	0.998806	0.999714	-0.525909	0.150276	0.328405
ENST00000432959	ENSG00000135956	TMEM127	0.287621	0.00053297	0.0119401	0.0954462	0.0734967	0.24387	0.134092	0.0279362	0.110308
ENST00000258439	ENSG00000135956	TMEM127	-0.287621	0.00053297	0.0119401	-0.0954462	0.0734967	0.24387	-0.134092	0.0279362	0.110308
ENST00000382753	ENSG00000132406	TMEM128	0.543564	0.00116031	0.0199541	0.0581266	0.683591	0.839934	0.118999	0.466371	0.661755
ENST00000254742	ENSG00000132406	TMEM128	-0.543564	0.00116031	0.0199541	-0.0581266	0.683591	0.839934	-0.118999	0.466371	0.661755
ENST00000476253	ENSG00000168936	TMEM129	-0.225419	0.0511277	0.217409	-0.118995	0.268567	0.512784	-0.178338	0.126116	0.294005
ENST00000460722	ENSG00000168936	TMEM129	-0.674037	0.0686815	0.25892	-0.321992	0.238645	0.480389	-0.568361	0.0578269	0.17773
ENST00000382936	ENSG00000168936	TMEM129	0.1712	0.251137	0.529055	-0.194634	0.126325	0.336572	-0.0351908	0.800449	0.893246
ENST00000303277	ENSG00000168936	TMEM129	-0.00376377	0.984428	0.994278	0.417556	0.0144474	0.0923103	0.280249	0.135445	0.307644
ENST00000450876	ENSG00000166448	TMEM130	-0.215523	0.0362088	0.177431	-0.0970107	0.347728	0.591147	-0.301431	0.0129677	0.0665789
ENST00000339375	ENSG00000166448	TMEM130	0.163874	0.165562	0.42392	0.079664	0.143487	0.362043	0.188196	0.003458	0.0275332
ENST00000345589	ENSG00000166448	TMEM130	0.123935	0.567439	0.78993	0.174762	0.104764	0.30247	-0.0768773	0.532262	0.715191
ENST00000416379	ENSG00000166448	TMEM130	-0.0727367	0.623019	0.824208	-0.100803	0.0842614	0.2657	-0.166335	0.0152011	0.0739467
ENST00000186436	ENSG00000075568	TMEM131	0.079848	0.136051	0.380863	0.0475975	0.36045	0.60214	0.157162	0.00881362	0.0514463
ENST00000480724	ENSG00000075568	TMEM131	-0.249611	0.0686423	0.258859	-0.201823	0.0939148	0.282874	-0.190041	0.157363	0.338822
ENST00000485245	ENSG00000075568	TMEM131	-0.069538	0.182783	0.444691	-0.0369639	0.469777	0.693961	-0.153991	0.00911048	0.0527229
ENST00000240487	ENSG00000121210	TMEM131L	0.0920089	0.89418	0.960239	0.00710443	0.977192	0.989804	0.198894	0.497032	0.686814
ENST00000409959	ENSG00000121210	TMEM131L	-0.0353775	0.966268	0.987592	-0.202031	0.379318	0.619552	-0.046391	0.858085	0.927162
ENST00000409663	ENSG00000121210	TMEM131L	-0.128161	0.906081	0.965313	0.224151	0.360001	0.601658	-0.0784189	0.768097	0.874585
ENST00000005286	ENSG00000006118	TMEM132A	0.226305	6.85906e-05	0.00320107	0.106786	0.00782298	0.0632262	0.19286	1.2451e-05	0.000761667
ENST00000544098	ENSG00000006118	TMEM132A	-0.233086	1.95612e-05	0.00142522	0.0567187	0.342663	0.586824	-0.0730346	0.261495	0.465405
ENST00000543732	ENSG00000006118	TMEM132A	-0.515667	3.85835e-05	0.00223377	-0.400153	0.00219777	0.0294905	-0.567663	6.12756e-05	0.002053
ENST00000534983	ENSG00000006118	TMEM132A	-0.681083	0.0030014	0.0374052	-0.743461	5.42478e-05	0.00290687	-0.741437	7.80722e-05	0.00239837
ENST00000453848	ENSG00000006118	TMEM132A	0.446137	0.0161231	0.108302	0.0419641	0.601016	0.787651	0.0508395	0.557629	0.734161
ENST00000538090	ENSG00000006118	TMEM132A	-0.398488	0.0106676	0.0840483	-0.125949	0.395118	0.63329	-0.661159	1.15375e-05	0.000728611
ENST00000535480	ENSG00000006118	TMEM132A	-0.181165	0.0883056	0.299314	-0.112774	0.102202	0.298078	-0.147202	0.0449289	0.151084
ENST00000540112	ENSG00000006118	TMEM132A	-0.0831166	0.303685	0.58434	-0.218766	0.00460923	0.0462992	-0.397332	4.52802e-06	0.000420228
ENST00000534945	ENSG00000139364	TMEM132B	0.242494	0.16557	0.42392	0.14462	0.00690628	0.0584629	-0.0104288	0.862749	0.929499
ENST00000299308	ENSG00000139364	TMEM132B	-0.230631	0.214938	0.486706	-0.121304	0.0260361	0.13115	-0.00130957	0.983125	0.992744
ENST00000535886	ENSG00000139364	TMEM132B	-0.432225	0.722648	0.880797	-0.0988138	0.638361	0.81196	0.0787159	0.751773	0.864867
ENST00000422113	ENSG00000151952	TMEM132D	0.399402	0.421035	0.68488	0.171847	0.0876414	0.271893	0.260019	0.025815	0.104762
ENST00000389441	ENSG00000151952	TMEM132D	-0.399402	0.421035	0.68488	-0.171847	0.0876414	0.271893	-0.260019	0.025815	0.104762
ENST00000577271	ENSG00000181291	TMEM132E	-0.0921946	0.382802	0.653676	-0.133959	0.403358	0.640439	-0.193669	0.238246	0.439939
ENST00000321639	ENSG00000181291	TMEM132E	0.0066648	0.902241	0.963675	0.12538	0.05763	0.21059	0.186685	0.00827703	0.049389
ENST00000631683	ENSG00000181291	TMEM132E	0.00118451	0.9823	0.993543	-0.122207	0.0593951	0.214043	-0.17734	0.0104171	0.0577471
ENST00000545682	ENSG00000172663	TMEM134	-0.413659	0.044592	0.201128	-0.189245	0.116946	0.321919	-0.249443	0.0563826	0.175021
ENST00000501408	ENSG00000172663	TMEM134	0.11848	0.119754	0.355353	0.0371459	0.582912	0.775606	0.0905304	0.225665	0.424887
ENST00000308022	ENSG00000172663	TMEM134	-0.0252537	0.735916	0.888208	0.070622	0.307629	0.553855	0.0560371	0.460616	0.656701
ENST00000340353	ENSG00000166575	TMEM135	0.0792766	0.384924	0.655516	0.063905	0.377448	0.617973	0.0104224	0.890496	0.944677
ENST00000305494	ENSG00000166575	TMEM135	-0.0690815	0.416647	0.681474	-0.0201904	0.772135	0.889374	0.00409448	0.955871	0.978645
ENST00000529023	ENSG00000166575	TMEM135	-0.0371315	0.800763	0.919874	-0.315417	0.0331009	0.150916	-0.178611	0.302753	0.509469
ENST00000529187	ENSG00000181264	TMEM136	0.168583	0.302341	0.582985	-0.181273	0.216612	0.45576	0.0385079	0.815977	0.902458
ENST00000375095	ENSG00000181264	TMEM136	-0.198923	0.232085	0.506605	-0.0487167	0.712162	0.856025	-0.251043	0.0903135	0.23694
ENST00000531346	ENSG00000181264	TMEM136	0.107799	0.484777	0.734409	0.107385	0.397833	0.635481	0.233772	0.102378	0.257492
ENST00000278826	ENSG00000149483	TMEM138	0.0819579	0.251585	0.52953	-0.073545	0.256169	0.498789	-0.0684614	0.345854	0.552417
ENST00000542946	ENSG00000149483	TMEM138	-0.0879361	0.289474	0.569751	0.106873	0.184859	0.417897	0.11813	0.191506	0.383358
ENST00000539776	ENSG00000149483	TMEM138	0.03197	0.820953	0.928314	-0.127699	0.434236	0.666667	-0.197992	0.306028	0.513017
ENST00000483187	ENSG00000244187	TMEM141	0.229374	0.238407	0.514352	-0.113834	0.301065	0.546959	0.042438	0.725509	0.84932
ENST00000465017	ENSG00000244187	TMEM141	-0.14611	0.289754	0.570003	-0.16763	0.0918646	0.279127	-0.2067	0.0695828	0.199997
ENST00000290079	ENSG00000244187	TMEM141	-0.107647	0.470552	0.723913	0.161574	0.0776087	0.251902	0.0364507	0.716639	0.844073
ENST00000293261	ENSG00000161558	TMEM143	0.271648	0.216734	0.488824	-0.0581618	0.762104	0.884056	0.20862	0.282029	0.487122
ENST00000435956	ENSG00000161558	TMEM143	-0.271648	0.216734	0.488824	0.0581618	0.762104	0.884056	-0.20862	0.282029	0.487122
ENST00000296529	ENSG00000164124	TMEM144	0.392248	0.0331654	0.168593	0.119184	0.152894	0.375323	0.228507	0.0171058	0.0800858
ENST00000511532	ENSG00000164124	TMEM144	-0.397793	0.0532869	0.222643	-0.101308	0.309555	0.555601	-0.184071	0.102804	0.258206
ENST00000514558	ENSG00000164124	TMEM144	-0.265783	0.0592643	0.236691	-0.122168	0.0612231	0.217865	-0.148448	0.0482966	0.158348
ENST00000509278	ENSG00000164124	TMEM144	-0.166391	0.183351	0.445275	-0.0785209	0.150062	0.371564	-0.0747556	0.227702	0.427289
ENST00000512481	ENSG00000164124	TMEM144	-0.229416	0.323524	0.602903	-0.167498	0.122354	0.330306	-0.121303	0.312232	0.519547
ENST00000503404	ENSG00000164124	TMEM144	-0.0800953	0.56159	0.785888	0.0156367	0.793587	0.901413	-0.11185	0.0994861	0.252575
ENST00000601020	ENSG00000167619	TMEM145	-0.318301	0.0118506	0.0892522	-0.839057	5.05994e-06	0.000634977	-0.665353	0.000846451	0.0110868
ENST00000598766	ENSG00000167619	TMEM145	0.0393715	0.309267	0.590391	-0.0359461	0.553466	0.755452	0.00978329	0.88473	0.941614
ENST00000301204	ENSG00000167619	TMEM145	0.0156906	0.630956	0.828795	0.135741	0.00903272	0.0690914	-0.0250367	0.661807	0.808255
ENST00000595775	ENSG00000167619	TMEM145	-0.028065	0.605213	0.814223	-0.0198254	0.823204	0.91664	0.2083	0.0348746	0.127724
ENST00000222284	ENSG00000105677	TMEM147	0.236398	0.0626841	0.24529	-0.195849	0.0679906	0.232165	-0.00135607	0.99068	0.996475
ENST00000392204	ENSG00000105677	TMEM147	-0.228925	0.132557	0.375256	0.199953	0.0893801	0.274915	0.0591676	0.644204	0.795796
ENST00000595467	ENSG00000105677	TMEM147	-0.13323	0.205071	0.474272	0.101354	0.398447	0.636089	-0.183682	0.169196	0.354059
ENST00000477168	ENSG00000105677	TMEM147	-0.208515	0.362277	0.637042	0.12139	0.492473	0.711217	0.0872291	0.641334	0.794219
ENST00000588286	ENSG00000236144	TMEM147-AS1	0.138482	0.234992	0.510224	-0.137889	0.259584	0.502472	-0.178965	0.175019	0.361608
ENST00000590717	ENSG00000236144	TMEM147-AS1	-0.330244	0.166136	0.424768	0.514826	0.0671516	0.230542	0.380889	0.173236	0.359198
ENST00000589137	ENSG00000236144	TMEM147-AS1	0.134553	0.39848	0.667355	-0.270677	0.070385	0.237107	-0.130273	0.443786	0.643092
ENST00000379542	ENSG00000137210	TMEM14B	0.611784	0.000104591	0.00418102	0.264531	0.0367171	0.161143	0.419368	0.00315721	0.0259684
ENST00000473276	ENSG00000137210	TMEM14B	-1.00079	0.000893953	0.0168892	0.199536	0.537152	0.743517	-0.101206	0.780425	0.881942
ENST00000475942	ENSG00000137210	TMEM14B	-0.222239	0.0144997	0.101581	-0.227261	0.0332199	0.151303	-0.46899	0.000124908	0.00326419
ENST00000467317	ENSG00000137210	TMEM14B	-0.22997	0.0496815	0.213754	-0.242534	0.0769346	0.25063	-0.347711	0.0199522	0.0885525
ENST00000379530	ENSG00000137210	TMEM14B	0.22971	0.173712	0.43391	-0.227693	0.211732	0.450485	-0.195361	0.316952	0.524326
ENST00000463448	ENSG00000137210	TMEM14B	-0.101385	0.328282	0.607139	-0.257126	0.043108	0.177344	-0.19969	0.16413	0.347937
ENST00000541412	ENSG00000111843	TMEM14C	0.262796	0.149367	0.401021	0.119222	0.344431	0.588098	-0.0836377	0.573294	0.745446
ENST00000229563	ENSG00000111843	TMEM14C	-0.262796	0.149367	0.401021	-0.119222	0.344431	0.588098	0.0836377	0.573294	0.745446
ENST00000444380	ENSG00000168890	TMEM150A	0.15438	0.489586	0.738181	0.0961153	0.545019	0.749434	-0.0794087	0.668736	0.812966
ENST00000431593	ENSG00000168890	TMEM150A	-0.213329	0.405923	0.673357	0.373938	0.0805675	0.257782	-0.0178856	0.940006	0.9706
ENST00000409668	ENSG00000168890	TMEM150A	-0.0341225	0.898199	0.961773	-0.219221	0.172131	0.402237	-0.105185	0.566489	0.740877
ENST00000334462	ENSG00000168890	TMEM150A	-0.0646326	0.843516	0.938833	-0.176609	0.359505	0.601343	0.270046	0.214799	0.412156
ENST00000515780	ENSG00000249242	TMEM150C	0.290356	0.654683	0.84273	0.379254	0.0148892	0.0938934	0.0642586	0.712087	0.841514
ENST00000449862	ENSG00000249242	TMEM150C	-0.290356	0.654683	0.84273	-0.379254	0.0148892	0.0938934	-0.0642586	0.712087	0.841514
ENST00000643802	ENSG00000164112	TMEM155	1.78844	0.924829	0.972229	-0.49945	0.148724	0.369607	0.346401	0.391267	0.595698
ENST00000643663	ENSG00000164112	TMEM155	0.57201	0.978935	0.992022	0.930895	0.0557098	0.206871	-0.0493057	0.922546	0.962143
ENST00000461198	ENSG00000164112	TMEM155	-1.93709	0.752165	0.896143	-0.223258	0.0387096	0.166313	-0.298279	0.0211823	0.0918219
ENST00000233047	ENSG00000011638	TMEM159	0.250846	0.251037	0.529013	0.421432	0.148765	0.369607	0.542971	0.0833442	0.224843
ENST00000261388	ENSG00000011638	TMEM159	-0.250846	0.251037	0.529013	-0.421432	0.148765	0.369607	-0.542971	0.0833442	0.224843
ENST00000450333	ENSG00000064545	TMEM161A	-0.654262	0.00132217	0.0216443	-0.448811	0.0421559	0.175228	-0.530797	0.0353836	0.128726
ENST00000162044	ENSG00000064545	TMEM161A	0.392563	0.0528782	0.221602	0.072036	0.6386	0.81206	0.328452	0.0582048	0.178518
ENST00000589448	ENSG00000064545	TMEM161A	-0.362784	0.0645808	0.24963	-0.2521	0.18208	0.414035	-0.321387	0.107951	0.266203
ENST00000587406	ENSG00000064545	TMEM161A	0.0783661	0.635923	0.831537	0.119484	0.421275	0.655562	-0.157095	0.351973	0.557873
ENST00000296595	ENSG00000164180	TMEM161B	0.272627	0.000261025	0.00750425	0.147136	0.0972976	0.289244	0.205354	0.0383084	0.135558
ENST00000510089	ENSG00000164180	TMEM161B	-0.139724	0.00870396	0.0740299	-0.0939797	0.179615	0.411377	-0.122376	0.118109	0.282115
ENST00000514135	ENSG00000164180	TMEM161B	-0.234252	0.0250715	0.142392	-0.0561592	0.699506	0.849152	-0.344262	0.0317037	0.119902
ENST00000506536	ENSG00000164180	TMEM161B	-0.0226688	0.892493	0.959731	-0.243143	0.312968	0.559284	0.0851483	0.776842	0.87946
ENST00000504636	ENSG00000247828	TMEM161B-AS1	0.208288	0.0032058	0.0389683	0.197099	0.0574963	0.210306	0.22645	0.0532664	0.168674
ENST00000513011	ENSG00000247828	TMEM161B-AS1	-0.12778	0.0361687	0.177394	-0.0409865	0.612914	0.795131	-0.070492	0.444167	0.643302
ENST00000504769	ENSG00000247828	TMEM161B-AS1	-0.227878	0.0401342	0.188804	-0.360078	0.00428775	0.0444302	-0.142989	0.313321	0.520737
ENST00000501869	ENSG00000247828	TMEM161B-AS1	-0.0474168	0.759292	0.899957	-0.33408	0.017797	0.104295	-0.348663	0.0251274	0.102802
ENST00000507736	ENSG00000247828	TMEM161B-AS1	-0.0404045	0.801861	0.92048	0.152481	0.317932	0.563246	0.0595212	0.720659	0.846541
ENST00000467316	ENSG00000152128	TMEM163	-0.196616	0.00477409	0.0501187	0.0637312	0.670183	0.832068	-0.443644	0.00681127	0.0431701
ENST00000281924	ENSG00000152128	TMEM163	0.172278	0.0406862	0.190639	0.0594785	0.692044	0.844697	0.437165	0.00705418	0.0442164
ENST00000476823	ENSG00000152128	TMEM163	-0.0722122	0.289158	0.569501	-0.131363	0.329696	0.574501	-0.364214	0.0106117	0.0585268
ENST00000372072	ENSG00000157600	TMEM164	0.206337	0.135688	0.380215	0.153653	0.100446	0.295144	0.237038	0.0212681	0.09209
ENST00000372068	ENSG00000157600	TMEM164	-0.315954	0.309432	0.590537	-0.108183	0.584547	0.776642	-0.227612	0.29171	0.497714
ENST00000372073	ENSG00000157600	TMEM164	0.0935973	0.811702	0.924199	-0.123017	0.752484	0.879292	-0.0282675	0.952442	0.976856
ENST00000608091	ENSG00000134851	TMEM165	-0.517819	0.00043255	0.0103761	-0.33623	0.0219179	0.118318	-0.36853	0.0240055	0.0996135
ENST00000502797	ENSG00000134851	TMEM165	-0.190158	0.0806983	0.283813	-0.207056	0.011992	0.0818975	-0.171306	0.0665055	0.194416
ENST00000514904	ENSG00000134851	TMEM165	0.0731889	0.349397	0.626512	-0.0805956	0.18513	0.418274	-0.016501	0.808212	0.897994
ENST00000515591	ENSG00000134851	TMEM165	0.0640979	0.510306	0.752637	-0.0244518	0.736768	0.870554	-0.0838309	0.315643	0.523065
ENST00000381334	ENSG00000134851	TMEM165	0.0363417	0.727044	0.883181	0.12197	0.116818	0.32182	0.12924	0.140325	0.314727
ENST00000473828	ENSG00000215717	TMEM167B	0.203002	0.0218506	0.131119	0.281732	0.00210072	0.0286609	0.390693	0.000172059	0.00396377
ENST00000338272	ENSG00000215717	TMEM167B	-0.172381	0.0710213	0.263388	-0.191475	0.00668465	0.0573695	-0.201863	0.0132979	0.0676833
ENST00000651489	ENSG00000215717	TMEM167B	0.08609	0.313189	0.594403	0.143861	0.03065	0.144213	0.130738	0.0860147	0.229423
ENST00000479160	ENSG00000215717	TMEM167B	-0.000175157	0.999188	1	-0.0815246	0.562368	0.761232	-0.0919917	0.553488	0.731117
ENST00000454074	ENSG00000146802	TMEM168	0.175127	0.56016	0.784997	0.315823	0.138437	0.354766	0.446328	0.072918	0.206335
ENST00000312814	ENSG00000146802	TMEM168	-0.201588	0.3552	0.631361	-0.182569	0.177114	0.408583	-0.140816	0.355515	0.56139
ENST00000447395	ENSG00000146802	TMEM168	0.116755	0.714128	0.875941	-0.0312575	0.83819	0.923972	-0.253202	0.137993	0.311345
ENST00000295658	ENSG00000163449	TMEM169	0.314707	0.455027	0.712148	-0.00252042	0.994999	0.998292	0.469775	0.374187	0.579774
ENST00000437356	ENSG00000163449	TMEM169	-0.314707	0.455027	0.712148	0.00252042	0.994999	0.998292	-0.469775	0.374187	0.579774
ENST00000357613	ENSG00000166822	TMEM170A	0.960511	0.00149881	0.0234657	0.371918	0.131921	0.345356	0.479106	0.0832137	0.22464
ENST00000561878	ENSG00000166822	TMEM170A	-0.960511	0.00149881	0.0234657	-0.371918	0.131921	0.345356	-0.479106	0.0832137	0.22464
ENST00000264771	ENSG00000127419	TMEM175	0.332997	0.00572478	0.0560716	-0.00471155	0.961212	0.982527	0.214996	0.0527641	0.167604
ENST00000505734	ENSG00000127419	TMEM175	-0.261579	0.00173458	0.0259104	-0.0959621	0.216588	0.455731	-0.0861502	0.328076	0.535791
ENST00000438836	ENSG00000127419	TMEM175	-0.366596	0.00246949	0.0330366	-0.223888	0.0599185	0.21531	-0.541282	6.02756e-05	0.00202574
ENST00000504505	ENSG00000127419	TMEM175	0.589138	0.00854398	0.0730827	0.040723	0.800686	0.905215	-0.301991	0.104481	0.260919
ENST00000515876	ENSG00000127419	TMEM175	0.349596	0.0370105	0.179825	0.264978	0.0473765	0.187524	-0.0787311	0.593685	0.760356
ENST00000513952	ENSG00000127419	TMEM175	0.192313	0.201268	0.469202	-0.0374304	0.742557	0.873356	0.11049	0.383404	0.588346
ENST00000452360	ENSG00000127419	TMEM175	0.131188	0.298127	0.578962	0.220385	0.0303523	0.143185	0.314785	0.00427036	0.0316427
ENST00000508204	ENSG00000127419	TMEM175	0.0348126	0.870706	0.950132	0.025325	0.891205	0.950325	0.643001	0.00740865	0.0457451
ENST00000515740	ENSG00000127419	TMEM175	-0.0279018	0.820276	0.928084	0.219094	0.0489813	0.191286	0.0272527	0.827443	0.909162
ENST00000484928	ENSG00000002933	TMEM176A	0.130267	0.611025	0.817514	0.234356	0.0408705	0.172214	0.0597577	0.628559	0.785693
ENST00000004103	ENSG00000002933	TMEM176A	-0.130267	0.611025	0.817514	-0.234356	0.0408705	0.172214	-0.0597577	0.628559	0.785693
ENST00000326442	ENSG00000106565	TMEM176B	0.327472	0.438168	0.698505	-0.311442	0.107503	0.307262	0.0610771	0.774229	0.878034
ENST00000492607	ENSG00000106565	TMEM176B	-0.327472	0.438168	0.698505	0.311442	0.107503	0.307262	-0.0610771	0.774229	0.878034
ENST00000272521	ENSG00000144120	TMEM177	0.693509	0.00250979	0.0333473	0.146655	0.415898	0.650866	0.476816	0.0274285	0.108864
ENST00000401466	ENSG00000144120	TMEM177	-0.589818	0.00693389	0.0636968	-0.220007	0.177089	0.408578	-0.245821	0.172132	0.357764
ENST00000496203	ENSG00000144120	TMEM177	-0.224972	0.0516883	0.218905	-0.0957077	0.377702	0.618134	-0.184409	0.130187	0.300256
ENST00000424086	ENSG00000144120	TMEM177	-0.0395856	0.865616	0.94834	0.160255	0.464892	0.690217	-0.178424	0.441313	0.640784
ENST00000281961	ENSG00000152154	TMEM178A	0.0967388	0.223228	0.496745	0.422646	0.00159303	0.0243469	0.653484	6.72935e-06	0.000535056
ENST00000437068	ENSG00000152154	TMEM178A	-0.0967388	0.223228	0.496745	-0.422646	0.00159303	0.0243469	-0.653484	6.72935e-06	0.000535056
ENST00000565468	ENSG00000261115	TMEM178B	0.209486	0.391205	0.661501	0.182643	0.199945	0.436294	0.524595	0.0011649	0.0135255
ENST00000563442	ENSG00000261115	TMEM178B	-0.209486	0.391205	0.661501	-0.182643	0.199945	0.436294	-0.524595	0.0011649	0.0135255
ENST00000556573	ENSG00000258986	TMEM179	0.170829	0.0722033	0.266177	-0.0257716	0.690404	0.843545	-0.00766614	0.914782	0.957816
ENST00000341595	ENSG00000258986	TMEM179	-0.159048	0.0293775	0.15639	-0.0580566	0.377948	0.618274	-0.125321	0.0992883	0.252217
ENST00000616017	ENSG00000258986	TMEM179	-0.130487	0.269484	0.549222	0.0507173	0.479072	0.701572	0.0493892	0.52764	0.711213
ENST00000333449	ENSG00000185475	TMEM179B	0.324898	0.0343706	0.172153	0.247451	0.12338	0.331877	0.0410024	0.825609	0.908055
ENST00000532586	ENSG00000185475	TMEM179B	-0.324898	0.0343706	0.172153	-0.247451	0.12338	0.331877	-0.0410024	0.825609	0.908055
ENST00000477202	ENSG00000151353	TMEM18	-0.209334	0.0722402	0.26627	-0.0834518	0.436917	0.668438	-0.092526	0.446319	0.645135
ENST00000281017	ENSG00000151353	TMEM18	0.0531907	0.587383	0.802555	0.128752	0.149032	0.369936	0.141279	0.175894	0.362703
ENST00000497508	ENSG00000151353	TMEM18	0.0397144	0.714306	0.875944	-0.131453	0.201289	0.437981	-0.115109	0.339503	0.546564
ENST00000432667	ENSG00000151353	TMEM18	-0.00320753	0.987286	0.995546	-0.158182	0.363582	0.605429	-0.237396	0.265132	0.469128
ENST00000543891	ENSG00000163444	TMEM183A	-0.623169	1.27292e-05	0.00105142	-0.303313	0.00745563	0.0613854	-0.199567	0.140793	0.31523
ENST00000367242	ENSG00000163444	TMEM183A	0.260085	0.0354561	0.17522	0.194445	0.0739533	0.244786	0.13493	0.291696	0.497714
ENST00000468449	ENSG00000163444	TMEM183A	0.0655245	0.832697	0.933922	-0.111203	0.595538	0.78406	-0.114914	0.638195	0.791799
ENST00000463015	ENSG00000163444	TMEM183A	-0.051149	0.62551	0.825803	-0.132553	0.310054	0.556108	-0.1188	0.426748	0.627701
ENST00000361906	ENSG00000198792	TMEM184B	0.236141	0.0283675	0.15336	0.0504649	0.489108	0.708579	0.224782	0.00858316	0.0505057
ENST00000361684	ENSG00000198792	TMEM184B	-0.79875	0.0201248	0.124419	-0.430521	0.0580527	0.211306	-0.731136	0.00664298	0.0425012
ENST00000633438	ENSG00000198792	TMEM184B	0.101331	0.382152	0.653304	0.337935	2.41531e-05	0.00178375	0.308968	0.000483931	0.00777346
ENST00000488844	ENSG00000198792	TMEM184B	-0.112164	0.219283	0.491827	-0.21805	0.0271677	0.134669	-0.164171	0.143434	0.318831
ENST00000504337	ENSG00000198792	TMEM184B	-0.109105	0.437782	0.698282	0.500522	0.00147181	0.0231534	-0.0368923	0.814723	0.901689
ENST00000633056	ENSG00000198792	TMEM184B	-0.039234	0.529186	0.765551	-0.0989715	0.0462268	0.184717	-0.220697	0.000214318	0.00453889
ENST00000296582	ENSG00000164168	TMEM184C	0.676223	0.0150812	0.104057	-0.0455981	0.756841	0.881608	-0.0787423	0.644514	0.795969
ENST00000508208	ENSG00000164168	TMEM184C	-0.676223	0.0150812	0.104057	0.0455981	0.756841	0.881608	0.0787423	0.644514	0.795969
ENST00000613273	ENSG00000269556	TMEM185A	0.183797	0.268829	0.548393	-0.0526811	0.689989	0.843475	-0.135151	0.370856	0.576393
ENST00000616857	ENSG00000269556	TMEM185A	-0.126691	0.182955	0.444845	0.00470539	0.962013	0.982989	-0.299671	0.00808179	0.0486162
ENST00000600449	ENSG00000269556	TMEM185A	0.0134158	0.903294	0.964145	-0.061426	0.521824	0.732983	0.210287	0.0562596	0.174739
ENST00000612022	ENSG00000269556	TMEM185A	-0.0977083	0.825513	0.930815	0.429781	0.198801	0.435237	0.247208	0.451792	0.64945
ENST00000371650	ENSG00000240849	TMEM189	0.707221	0.0237764	0.138094	0.0838328	0.528839	0.737511	0.0238729	0.867209	0.932163
ENST00000371652	ENSG00000240849	TMEM189	-0.484235	0.0547572	0.226313	0.0640255	0.627313	0.80468	0.0381992	0.790944	0.88775
ENST00000453505	ENSG00000240849	TMEM189	0.696176	0.189616	0.453672	0.35817	0.174382	0.405248	0.276204	0.397124	0.601005
ENST00000371656	ENSG00000240849	TMEM189	-0.0915255	0.836512	0.935986	-0.827813	0.00633944	0.0557094	-0.428935	0.182666	0.37162
ENST00000266673	ENSG00000139291	TMEM19	0.247516	0.0237574	0.138048	0.3072	0.0196006	0.110756	0.106045	0.450548	0.648388
ENST00000549735	ENSG00000139291	TMEM19	-0.247516	0.0237574	0.138048	-0.3072	0.0196006	0.110756	-0.106045	0.450548	0.648388
ENST00000415764	ENSG00000206140	TMEM191C	0.0429741	0.858576	0.945625	-0.16765	0.22693	0.46724	-0.256362	0.120684	0.285958
ENST00000449424	ENSG00000206140	TMEM191C	-0.0429741	0.858576	0.945625	0.16765	0.22693	0.46724	0.256362	0.120684	0.285958
ENST00000506087	ENSG00000170088	TMEM192	0.552685	3.59695e-05	0.00211176	0.38699	0.000274175	0.00793662	0.440208	0.000316967	0.00588329
ENST00000306480	ENSG00000170088	TMEM192	-0.552685	3.59695e-05	0.00211176	-0.38699	0.000274175	0.00793662	-0.440208	0.000316967	0.00588329
ENST00000405844	ENSG00000173452	TMEM196	0.741666	0.459327	0.715526	0.399413	0.0268385	0.133593	0.474192	0.0284525	0.111628
ENST00000405764	ENSG00000173452	TMEM196	-0.741666	0.459327	0.715526	-0.399413	0.0268385	0.133593	-0.474192	0.0284525	0.111628
ENST00000421791	ENSG00000188760	TMEM198	0.511419	0.00075421	0.0151388	0.109307	0.325737	0.570573	0.183604	0.138545	0.312101
ENST00000373883	ENSG00000188760	TMEM198	-0.511419	0.00075421	0.0151388	-0.109307	0.325737	0.570573	-0.183604	0.138545	0.312101
ENST00000636790	ENSG00000182796	TMEM198B	-0.221953	0.0263336	0.146697	0.00986285	0.903598	0.955547	-0.115735	0.232089	0.43257
ENST00000487582	ENSG00000182796	TMEM198B	0.115042	0.433272	0.694515	0.225357	0.0346125	0.155208	0.199055	0.126423	0.294469
ENST00000508246	ENSG00000182796	TMEM198B	0.325895	0.47446	0.726833	-0.102554	0.706706	0.853291	-0.0917028	0.754079	0.866423
ENST00000478241	ENSG00000182796	TMEM198B	-0.131246	0.417117	0.681824	0.260342	0.00650939	0.0564991	0.426406	0.000126145	0.00327721
ENST00000471276	ENSG00000182796	TMEM198B	0.0389972	0.89606	0.960857	-0.36739	0.0687224	0.233813	-0.335444	0.148129	0.325343
ENST00000482378	ENSG00000182796	TMEM198B	-0.0240843	0.884811	0.956167	-0.0635649	0.571472	0.767896	-0.133137	0.302744	0.509469
ENST00000296978	ENSG00000164484	TMEM200A	0.559209	0.677566	0.854878	-0.614758	0.0163842	0.0991383	-1.36909	1.3993e-06	0.000195726
ENST00000545622	ENSG00000164484	TMEM200A	-0.559209	0.677566	0.854878	0.614758	0.0163842	0.0991383	1.36909	1.3993e-06	0.000195726
ENST00000581347	ENSG00000206432	TMEM200C	0.230622	0.541627	0.773011	0.169236	0.113203	0.316319	0.397327	0.00256046	0.0226065
ENST00000383490	ENSG00000206432	TMEM200C	-0.230622	0.541627	0.773011	-0.169236	0.113203	0.316319	-0.397327	0.00256046	0.0226065
ENST00000340381	ENSG00000188807	TMEM201	0.280805	0.0688758	0.259285	0.254755	0.0531299	0.201014	-0.0560412	0.687983	0.826067
ENST00000416541	ENSG00000188807	TMEM201	-0.255722	0.050765	0.216924	-0.235069	0.05697	0.209353	0.153198	0.264249	0.468455
ENST00000340305	ENSG00000188807	TMEM201	0.00616507	0.924635	0.972172	-0.0293233	0.608207	0.792144	-0.0548913	0.385008	0.589876
ENST00000354882	ENSG00000105518	TMEM205	-0.39972	0.000246068	0.00721878	0.0261359	0.748746	0.876685	0.0426016	0.645958	0.796914
ENST00000593256	ENSG00000105518	TMEM205	0.431867	0.00336332	0.0402017	-0.137544	0.0880862	0.272757	-0.0208856	0.811952	0.900251
ENST00000588321	ENSG00000105518	TMEM205	0.489726	0.0677912	0.257073	0.22782	0.312881	0.559259	0.22478	0.346107	0.552659
ENST00000588560	ENSG00000105518	TMEM205	0.297223	0.158913	0.414729	-0.198757	0.070574	0.237449	-0.175165	0.149266	0.326913
ENST00000586956	ENSG00000105518	TMEM205	0.116326	0.615378	0.819832	-0.0998986	0.434157	0.666603	-0.161024	0.240866	0.443017
ENST00000585722	ENSG00000105518	TMEM205	0.0280327	0.810696	0.924023	0.085415	0.395307	0.633399	-0.115011	0.311186	0.518354
ENST00000586590	ENSG00000105518	TMEM205	-0.198737	0.610426	0.817317	-0.263496	0.13079	0.343777	-0.363295	0.0599904	0.181939
ENST00000447337	ENSG00000105518	TMEM205	-0.0694522	0.69446	0.865085	0.483482	1.99317e-05	0.00154356	0.471629	9.16115e-05	0.00268026
ENST00000304800	ENSG00000168701	TMEM208	0.133966	0.261196	0.540206	0.0256193	0.828628	0.919236	-0.0752202	0.560803	0.73663
ENST00000563168	ENSG00000168701	TMEM208	-0.129364	0.242774	0.519798	0.0722451	0.597566	0.785287	-0.0644384	0.658979	0.806173
ENST00000562235	ENSG00000168701	TMEM208	-0.086803	0.501522	0.747117	-0.118999	0.357804	0.59981	0.110727	0.438595	0.638328
ENST00000397622	ENSG00000146842	TMEM209	0.451544	0.140843	0.388366	0.49345	0.0446622	0.180902	0.100578	0.732813	0.854158
ENST00000473456	ENSG00000146842	TMEM209	-0.451544	0.140843	0.388366	-0.49345	0.0446622	0.180902	-0.100578	0.732813	0.854158
ENST00000495312	ENSG00000119777	TMEM214	-0.250923	0.0195527	0.12201	-0.221804	0.0468347	0.186119	-0.167166	0.172778	0.358543
ENST00000475258	ENSG00000119777	TMEM214	-0.129407	0.201355	0.469339	-0.148252	0.124029	0.333018	-0.407716	0.000493995	0.00787296
ENST00000404032	ENSG00000119777	TMEM214	0.267258	0.395497	0.66501	0.319019	0.140428	0.357268	0.250566	0.30849	0.515445
ENST00000460665	ENSG00000119777	TMEM214	-0.132655	0.258019	0.536343	-0.240056	0.0597317	0.214848	-0.289126	0.0398619	0.139233
ENST00000238788	ENSG00000119777	TMEM214	0.0662057	0.638963	0.833236	-0.0249782	0.832908	0.921323	0.0822045	0.542201	0.722816
ENST00000334888	ENSG00000187049	TMEM216	0.212266	0.282909	0.563852	-0.461457	0.00800439	0.064214	-0.558049	0.00406241	0.0306385
ENST00000515837	ENSG00000187049	TMEM216	-0.212266	0.282909	0.563852	0.461457	0.00800439	0.064214	0.558049	0.00406241	0.0306385
ENST00000531909	ENSG00000150433	TMEM218	0.0998505	0.321706	0.601497	-0.386293	0.000243721	0.00732153	-0.186832	0.107332	0.26524
ENST00000527257	ENSG00000150433	TMEM218	-0.0998505	0.321706	0.601497	0.386293	0.000243721	0.00732153	0.186832	0.107332	0.26524
ENST00000561899	ENSG00000149932	TMEM219	0.193829	0.132317	0.375056	0.130538	0.299847	0.54559	-0.0265951	0.853969	0.924515
ENST00000566848	ENSG00000149932	TMEM219	-0.0899528	0.368572	0.641538	-0.0664222	0.420113	0.654578	-0.123151	0.205819	0.401104
ENST00000414689	ENSG00000149932	TMEM219	0.0887405	0.768973	0.904297	-0.128801	0.43611	0.667961	-0.21291	0.218383	0.416721
ENST00000279396	ENSG00000149932	TMEM219	-0.0310734	0.716147	0.876835	0.070737	0.186206	0.419485	0.0278184	0.63943	0.792788
ENST00000575829	ENSG00000149932	TMEM219	-0.0148336	0.891627	0.959283	-0.0676266	0.224321	0.464448	0.0969685	0.11552	0.278289
ENST00000455996	ENSG00000187824	TMEM220	0.449002	0.0373353	0.180814	0.0457192	0.688492	0.842728	-0.0136013	0.918036	0.959612
ENST00000341871	ENSG00000187824	TMEM220	-0.449002	0.0373353	0.180814	-0.0457192	0.688492	0.842728	0.0136013	0.918036	0.959612
ENST00000608611	ENSG00000186501	TMEM222	0.378909	0.00178239	0.0264064	0.00761281	0.938971	0.97186	0.269843	0.017205	0.0804501
ENST00000464720	ENSG00000186501	TMEM222	-0.376439	0.0114705	0.087779	-0.159779	0.233183	0.474487	-0.277683	0.0769203	0.213531
ENST00000470223	ENSG00000186501	TMEM222	-0.215178	0.0237411	0.138003	-0.110317	0.334559	0.579236	-0.269679	0.0391636	0.13758
ENST00000374076	ENSG00000186501	TMEM222	-0.448428	0.132467	0.37518	0.214202	0.344677	0.588373	-0.167662	0.479128	0.672062
ENST00000471456	ENSG00000186501	TMEM222	0.070045	0.358414	0.633903	0.033755	0.711512	0.855645	-0.101781	0.322687	0.530041
ENST00000555638	ENSG00000198133	TMEM229B	-0.39909	2.24799e-06	0.000323711	-0.594611	0.00303328	0.0356261	-0.601534	0.00493405	0.0348266
ENST00000557779	ENSG00000198133	TMEM229B	0.0280734	0.796934	0.918393	0.0561425	0.569679	0.766582	0.0492251	0.674797	0.817055
ENST00000557006	ENSG00000198133	TMEM229B	0.0334141	0.823817	0.930181	0.428934	0.0272603	0.134909	0.176731	0.419868	0.621382
ENST00000357461	ENSG00000198133	TMEM229B	0.0282453	0.838652	0.937026	-0.390808	0.0308104	0.144731	-0.154616	0.449842	0.648008
ENST00000379283	ENSG00000089063	TMEM230	-0.53688	0.00647924	0.0609459	-0.163916	0.427618	0.661007	-0.486496	0.0248958	0.102204
ENST00000342308	ENSG00000089063	TMEM230	0.627337	0.0256623	0.14446	0.385495	0.0618359	0.219358	0.132665	0.581678	0.751669
ENST00000202834	ENSG00000089063	TMEM230	0.250662	0.06337	0.246846	0.235144	0.0286428	0.138707	0.269696	0.0270199	0.107762
ENST00000379299	ENSG00000089063	TMEM230	-0.286177	0.0843262	0.291493	-0.38135	0.00337074	0.0380498	-0.265708	0.0718503	0.20435
ENST00000612323	ENSG00000089063	TMEM230	0.0742473	0.577154	0.795683	-0.0231324	0.884311	0.947465	-0.329318	0.0674629	0.196239
ENST00000379279	ENSG00000089063	TMEM230	-0.067906	0.755976	0.898205	-0.271323	0.0953013	0.28557	-0.0155124	0.934788	0.968187
ENST00000562410	ENSG00000205084	TMEM231	-0.161454	0.140696	0.388188	-0.114408	0.18337	0.415685	-0.206019	0.0277224	0.109658
ENST00000258173	ENSG00000205084	TMEM231	0.0932823	0.308905	0.590167	0.122606	0.106904	0.306274	0.100734	0.225759	0.424983
ENST00000564318	ENSG00000205084	TMEM231	0.0496607	0.676657	0.854305	-0.0555332	0.639357	0.812173	0.00817824	0.951198	0.976236
ENST00000568377	ENSG00000205084	TMEM231	-0.0117759	0.96633	0.987592	0.0222547	0.871314	0.940727	0.173237	0.238074	0.439737
ENST00000455884	ENSG00000186952	TMEM232	0.208978	0.313448	0.59471	0.10306	0.280277	0.525282	0.131381	0.22863	0.428499
ENST00000515518	ENSG00000186952	TMEM232	-0.215502	0.280828	0.561632	-0.0932716	0.364056	0.605767	-0.0952116	0.406846	0.609595
ENST00000508571	ENSG00000186952	TMEM232	-0.134816	0.705998	0.871757	-0.0469479	0.632469	0.80777	-0.0944783	0.436542	0.636446
ENST00000309777	ENSG00000160055	TMEM234	0.306048	0.180212	0.441467	0.0491433	0.770699	0.888465	0.111456	0.542838	0.723291
ENST00000491434	ENSG00000160055	TMEM234	-0.327909	0.0928095	0.307826	-0.274354	0.0362899	0.159958	-0.240453	0.133596	0.30502
ENST00000461402	ENSG00000160055	TMEM234	0.0806613	0.304526	0.585148	0.0153071	0.818031	0.914108	-0.0715904	0.330898	0.538653
ENST00000466796	ENSG00000160055	TMEM234	-0.11826	0.177736	0.438603	-0.0250852	0.729656	0.866457	-0.019086	0.816268	0.902597
ENST00000373593	ENSG00000160055	TMEM234	0.0467451	0.783004	0.911372	0.142781	0.336614	0.581011	0.185124	0.273359	0.47781
ENST00000550981	ENSG00000204278	TMEM235	0.493493	0.0730444	0.268053	0.141345	0.212806	0.451703	0.0725304	0.553437	0.731117
ENST00000586400	ENSG00000204278	TMEM235	-0.669535	0.313874	0.594795	-0.253594	0.430179	0.663474	-0.593016	0.146419	0.322923
ENST00000421688	ENSG00000204278	TMEM235	-0.14398	0.65961	0.845527	-0.0367962	0.784329	0.896325	0.119278	0.404524	0.607756
ENST00000409444	ENSG00000155755	TMEM237	0.202654	0.110931	0.340837	0.0819961	0.494923	0.713164	0.328464	0.0203594	0.089715
ENST00000409883	ENSG00000155755	TMEM237	-0.135787	0.271417	0.551131	-0.0460052	0.69109	0.844082	-0.294379	0.0307469	0.117334
ENST00000495329	ENSG00000155755	TMEM237	-0.180763	0.288329	0.568932	-0.336167	0.258322	0.501143	-0.280139	0.434254	0.634175
ENST00000624426	ENSG00000205090	TMEM240	-0.238424	0.0126051	0.0925587	-0.27916	0.0201045	0.112509	-0.432776	0.00146134	0.0156818
ENST00000378733	ENSG00000205090	TMEM240	0.0935985	0.305379	0.586027	0.136783	0.118528	0.32435	0.186284	0.0613131	0.184654
ENST00000425828	ENSG00000205090	TMEM240	0.0961713	0.381334	0.652524	-0.0392899	0.688091	0.842548	-0.0259244	0.817707	0.903513
ENST00000475185	ENSG00000134490	TMEM241	-0.691234	0.211826	0.482547	-0.508858	0.020852	0.114888	-0.00732661	0.977043	0.989818
ENST00000473688	ENSG00000134490	TMEM241	0.343536	0.555213	0.781975	0.0446997	0.834862	0.922425	-0.195934	0.444319	0.643502
ENST00000383233	ENSG00000134490	TMEM241	0.208276	0.738149	0.889628	0.314883	0.144483	0.363654	0.135935	0.576457	0.747831
ENST00000367144	ENSG00000215712	TMEM242	0.0108402	0.90003	0.96283	-0.157372	0.230485	0.471637	-0.450943	0.00222548	0.0205212
ENST00000400788	ENSG00000215712	TMEM242	-0.0108402	0.90003	0.96283	0.157372	0.230485	0.471637	0.450943	0.00222548	0.0205212
ENST00000433078	ENSG00000135185	TMEM243	0.177527	0.499124	0.745525	0.276788	0.0828261	0.262924	0.387603	0.0388136	0.136714
ENST00000257637	ENSG00000135185	TMEM243	-0.177527	0.499124	0.745525	-0.276788	0.0828261	0.262924	-0.387603	0.0388136	0.136714
ENST00000491854	ENSG00000106771	TMEM245	-0.363328	0.109354	0.338218	-0.274986	0.0516395	0.197557	-0.405657	0.0101354	0.0566488
ENST00000374586	ENSG00000106771	TMEM245	0.0992446	0.3712	0.643736	0.0614481	0.455206	0.682851	0.251687	0.00810196	0.0486836
ENST00000413712	ENSG00000106771	TMEM245	-0.0189057	0.92558	0.972615	-0.0769213	0.553947	0.755791	-0.359073	0.0198901	0.088355
ENST00000472207	ENSG00000106771	TMEM245	-0.0281035	0.774747	0.907325	0.195528	0.0419338	0.174692	0.0826235	0.445134	0.644224
ENST00000341567	ENSG00000106609	TMEM248	0.388128	0.0256745	0.14446	0.204883	0.176867	0.408293	0.583203	0.000532477	0.00827551
ENST00000484751	ENSG00000106609	TMEM248	-0.388128	0.0256745	0.14446	-0.204883	0.176867	0.408293	-0.583203	0.000532477	0.00827551
ENST00000524725	ENSG00000149582	TMEM25	-0.459123	5.80574e-05	0.00286871	-0.311353	0.0527159	0.199996	0.0294649	0.88094	0.939464
ENST00000313236	ENSG00000149582	TMEM25	0.165599	0.033698	0.17029	-0.0403888	0.544304	0.748915	0.107518	0.163391	0.3469
ENST00000533627	ENSG00000149582	TMEM25	-0.150053	0.0263524	0.146717	-0.160264	0.0443257	0.179957	-0.310969	0.000738474	0.0102413
ENST00000354064	ENSG00000149582	TMEM25	0.405024	0.125322	0.364345	0.404526	0.102717	0.298802	0.16534	0.529067	0.712504
ENST00000442938	ENSG00000149582	TMEM25	0.149574	0.127558	0.368	-0.15823	0.166813	0.395068	-0.0103506	0.936358	0.96895
ENST00000411589	ENSG00000149582	TMEM25	0.123799	0.386934	0.657726	0.218526	0.0740409	0.244993	0.31361	0.0284364	0.111609
ENST00000354284	ENSG00000149582	TMEM25	0.120167	0.484898	0.734536	-0.0629809	0.624415	0.802778	-0.237612	0.0868295	0.230852
ENST00000525298	ENSG00000149582	TMEM25	-0.0668919	0.547219	0.77679	-0.105181	0.462439	0.688265	-0.390678	0.0159164	0.0763114
ENST00000359862	ENSG00000149582	TMEM25	-0.560379	0.549238	0.778185	0.188726	0.504636	0.720159	-0.207936	0.511516	0.698212
ENST00000524522	ENSG00000149582	TMEM25	-0.0615931	0.574499	0.793817	0.0619007	0.711513	0.855645	-0.0382394	0.837903	0.914464
ENST00000531494	ENSG00000149582	TMEM25	-0.0592133	0.700719	0.868819	-0.0309689	0.854147	0.931692	-0.317293	0.11214	0.273029
ENST00000418388	ENSG00000238227	TMEM250	0.109928	0.581889	0.799039	0.0402723	0.759571	0.882944	-0.00812388	0.957861	0.979512
ENST00000561457	ENSG00000238227	TMEM250	-0.168115	0.520215	0.759704	-0.240173	0.226265	0.466442	-0.24191	0.290662	0.496568
ENST00000557985	ENSG00000238227	TMEM250	-0.0783655	0.749591	0.895071	0.0659382	0.659396	0.824875	0.134642	0.445742	0.644709
ENST00000283534	ENSG00000153485	TMEM251	0.116548	0.44939	0.707728	-0.0144632	0.914021	0.960309	0.0845798	0.586746	0.755382
ENST00000415050	ENSG00000153485	TMEM251	-0.116548	0.44939	0.707728	0.0144632	0.914021	0.960309	-0.0845798	0.586746	0.755382
ENST00000467529	ENSG00000133678	TMEM254	0.0662167	0.799412	0.919317	-0.313161	0.0940033	0.282986	-0.401893	0.0541817	0.170432
ENST00000372281	ENSG00000133678	TMEM254	-0.0662167	0.799412	0.919317	0.313161	0.0940033	0.282986	0.401893	0.0541817	0.170432
ENST00000309720	ENSG00000125355	TMEM255A	0.377665	0.189006	0.453098	0.530033	0.038357	0.165513	0.848729	0.00165141	0.0170003
ENST00000371369	ENSG00000125355	TMEM255A	-0.377665	0.189006	0.453098	-0.530033	0.038357	0.165513	-0.848729	0.00165141	0.0170003
ENST00000537328	ENSG00000134825	TMEM258	0.00773578	0.947411	0.98084	-0.298473	0.002377	0.0309655	-0.141556	0.207391	0.403219
ENST00000543510	ENSG00000134825	TMEM258	-0.00773578	0.947411	0.98084	0.298473	0.002377	0.0309655	0.141556	0.207391	0.403219
ENST00000356663	ENSG00000182087	TMEM259	0.273995	0.000870856	0.0165922	0.0554998	0.42521	0.659128	0.127605	0.0989829	0.251743
ENST00000592052	ENSG00000182087	TMEM259	-0.52713	0.000560057	0.0123128	-0.469479	0.00302051	0.0355728	-0.355079	0.0339379	0.125461
ENST00000586704	ENSG00000182087	TMEM259	0.190043	0.059597	0.237454	-0.152231	0.0945997	0.284201	-0.233548	0.0208442	0.090859
ENST00000333175	ENSG00000182087	TMEM259	-0.456245	0.025909	0.145226	-0.058388	0.758375	0.882372	-0.086207	0.672507	0.815501
ENST00000589055	ENSG00000182087	TMEM259	-0.0924609	0.215686	0.487536	0.0448675	0.569927	0.766727	-0.0281288	0.745428	0.86111
ENST00000593068	ENSG00000182087	TMEM259	-0.120611	0.431124	0.692891	-0.00121769	0.993482	0.997856	-0.108558	0.520904	0.705915
ENST00000586285	ENSG00000182087	TMEM259	-0.0841586	0.519141	0.758782	-0.069234	0.517209	0.729692	-0.0830783	0.481187	0.673789
ENST00000592590	ENSG00000182087	TMEM259	-0.0478727	0.563561	0.787277	0.144295	0.0375879	0.163538	0.107932	0.144059	0.319727
ENST00000592618	ENSG00000182087	TMEM259	-0.0156601	0.8055	0.921871	0.0482792	0.474564	0.697928	-0.0119812	0.871128	0.93404
ENST00000556422	ENSG00000070269	TMEM260	-0.855602	0.00024574	0.00721785	-0.0729805	0.693321	0.845621	-0.231941	0.258162	0.461865
ENST00000261556	ENSG00000070269	TMEM260	0.302286	0.0124296	0.0917805	0.0631662	0.596972	0.784986	0.152505	0.247482	0.450333
ENST00000557657	ENSG00000070269	TMEM260	0.120046	0.102777	0.326467	-0.0623662	0.479758	0.702088	-0.0367253	0.704995	0.837023
ENST00000556648	ENSG00000070269	TMEM260	-0.00450137	0.960844	0.986066	0.00528863	0.961619	0.982809	0.00763627	0.949678	0.975539
ENST00000280756	ENSG00000151135	TMEM263	0.578866	0.00159331	0.0244282	0.169161	0.244321	0.486887	0.340167	0.0387406	0.136575
ENST00000548125	ENSG00000151135	TMEM263	-0.578866	0.00159331	0.0244282	-0.169161	0.244321	0.486887	-0.340167	0.0387406	0.136575
ENST00000388942	ENSG00000169758	TMEM266	-0.0833876	0.131726	0.374525	-0.220043	0.0940639	0.28305	-0.1047	0.48292	0.675093
ENST00000484722	ENSG00000169758	TMEM266	0.0558448	0.448815	0.707286	0.317858	0.0984301	0.291316	0.577875	0.0130267	0.0667625
ENST00000558249	ENSG00000169758	TMEM266	0.0364757	0.567117	0.789708	-0.011809	0.93902	0.971882	-0.418533	0.0138572	0.0696368
ENST00000559079	ENSG00000169758	TMEM266	0.00389066	0.941175	0.978406	-0.20723	0.180744	0.412551	-0.309053	0.0834966	0.225105
ENST00000500337	ENSG00000151881	TMEM267	0.209153	0.280599	0.56138	0.168885	0.43923	0.670332	-0.454437	0.0525837	0.167226
ENST00000397080	ENSG00000151881	TMEM267	-0.209153	0.280599	0.56138	-0.168885	0.43923	0.670332	0.454437	0.0525837	0.167226
ENST00000471206	ENSG00000157693	TMEM268	-0.184778	0.282791	0.563734	-0.0335784	0.516081	0.728965	-0.151505	0.0109534	0.0598464
ENST00000374049	ENSG00000157693	TMEM268	0.0385631	0.901428	0.963336	0.0465159	0.664189	0.827951	0.0124906	0.917032	0.958986
ENST00000288502	ENSG00000157693	TMEM268	0.0179403	0.941432	0.978503	-0.0200232	0.802146	0.905671	0.0483333	0.591351	0.75895
ENST00000629372	ENSG00000281106	TMEM272	0.81179	0.0531024	0.222126	-0.0642919	0.844898	0.927302	0.587644	0.0600853	0.182136
ENST00000627246	ENSG00000281106	TMEM272	-0.81179	0.0531024	0.222126	0.0642919	0.844898	0.927302	-0.587644	0.0600853	0.182136
ENST00000374153	ENSG00000204161	TMEM273	0.475851	0.190677	0.455131	0.165987	0.415425	0.650543	-0.0866604	0.708275	0.839041
ENST00000374156	ENSG00000204161	TMEM273	-0.475851	0.190677	0.455131	-0.165987	0.415425	0.650543	0.0866604	0.708275	0.839041
ENST00000230461	ENSG00000112697	TMEM30A	0.405187	0.0217715	0.130712	0.244748	0.209502	0.448142	0.126045	0.568799	0.74234
ENST00000370050	ENSG00000112697	TMEM30A	-0.405187	0.0217715	0.130712	-0.244748	0.209502	0.448142	-0.126045	0.568799	0.74234
ENST00000508448	ENSG00000109133	TMEM33	0.270741	0.153531	0.407722	0.112614	0.392009	0.630604	0.132863	0.387567	0.592011
ENST00000325094	ENSG00000109133	TMEM33	-0.139485	0.119407	0.35482	0.0463356	0.498724	0.716198	0.124995	0.114157	0.276132
ENST00000504986	ENSG00000109133	TMEM33	0.0874208	0.262118	0.541107	-0.0288722	0.61478	0.796409	-0.0450528	0.490995	0.681502
ENST00000264452	ENSG00000109133	TMEM33	-0.0288527	0.767381	0.903337	-0.0233967	0.720865	0.861649	-0.0937634	0.204419	0.39954
ENST00000187762	ENSG00000072954	TMEM38A	0.385828	0.000960766	0.0176252	0.462818	7.22513e-05	0.0034452	0.42808	0.00100012	0.0123081
ENST00000595452	ENSG00000072954	TMEM38A	-0.385828	0.000960766	0.0176252	-0.462818	7.22513e-05	0.0034452	-0.42808	0.00100012	0.0123081
ENST00000473684	ENSG00000176142	TMEM39A	0.520704	0.00660343	0.0617351	0.451618	0.0742261	0.245273	0.205397	0.482416	0.674542
ENST00000319172	ENSG00000176142	TMEM39A	-0.520704	0.00660343	0.0617351	-0.451618	0.0742261	0.245273	-0.205397	0.482416	0.674542
ENST00000336294	ENSG00000121775	TMEM39B	0.754979	0.0119748	0.0896979	0.159933	0.458628	0.685425	0.912895	0.000276415	0.00535667
ENST00000441402	ENSG00000121775	TMEM39B	-0.754979	0.0119748	0.0896979	-0.159933	0.458628	0.685425	-0.912895	0.000276415	0.00535667
ENST00000421852	ENSG00000163900	TMEM41A	0.181438	0.0187406	0.118881	-0.0932765	0.18064	0.412443	-0.0973796	0.21892	0.417355
ENST00000467061	ENSG00000163900	TMEM41A	-0.181438	0.0187406	0.118881	0.0932765	0.18064	0.412443	0.0973796	0.21892	0.417355
ENST00000528080	ENSG00000166471	TMEM41B	0.364883	0.0264889	0.147209	0.168327	0.275286	0.5201	0.445178	0.0120508	0.0636508
ENST00000524543	ENSG00000166471	TMEM41B	-0.322947	0.0462118	0.204763	-0.200633	0.182139	0.414088	-0.432868	0.0120999	0.0638217
ENST00000611268	ENSG00000166471	TMEM41B	-0.604339	0.0954767	0.313019	0.394887	0.309775	0.555794	-0.427773	0.29522	0.501809
ENST00000533867	ENSG00000166471	TMEM41B	0.0125982	0.900168	0.962849	-0.0449721	0.714771	0.857789	0.0959056	0.484479	0.676207
ENST00000477126	ENSG00000169964	TMEM42	0.105361	0.435498	0.696331	-0.0325728	0.711131	0.855495	-0.370424	0.000223016	0.00465047
ENST00000302392	ENSG00000169964	TMEM42	-0.105361	0.435498	0.696331	0.0325728	0.711131	0.855495	0.370424	0.000223016	0.00465047
ENST00000330115	ENSG00000145014	TMEM44	-0.351582	0.175926	0.436494	0.00705982	0.926088	0.965806	-0.000548445	0.995146	0.998337
ENST00000432352	ENSG00000145014	TMEM44	0.111307	0.772492	0.906322	-0.0780227	0.460002	0.686354	-0.0416585	0.732849	0.854168
ENST00000477651	ENSG00000145014	TMEM44	0.113829	0.778677	0.909462	-0.022948	0.826712	0.918348	-0.0261651	0.833263	0.912401
ENST00000347147	ENSG00000145014	TMEM44	-0.332813	0.601417	0.811749	0.0999759	0.535104	0.742024	0.0603252	0.776002	0.879141
ENST00000374358	ENSG00000183726	TMEM50A	0.12534	0.445759	0.704715	0.228542	0.0523226	0.199097	0.243482	0.0714192	0.203562
ENST00000468704	ENSG00000183726	TMEM50A	-0.12534	0.445759	0.704715	-0.228542	0.0523226	0.199097	-0.243482	0.0714192	0.203562
ENST00000484377	ENSG00000142188	TMEM50B	0.0724469	0.469837	0.723332	0.0634804	0.612411	0.794882	-0.283845	0.0502091	0.162222
ENST00000542230	ENSG00000142188	TMEM50B	0.0406861	0.79039	0.915409	0.272646	0.053824	0.20244	0.327319	0.0416057	0.143272
ENST00000420455	ENSG00000142188	TMEM50B	-0.0569181	0.659624	0.845527	-0.280215	0.0276548	0.135883	-0.27978	0.05135	0.164774
ENST00000376008	ENSG00000171729	TMEM51	0.624021	0.000402084	0.0099132	0.341315	0.23463	0.476206	0.134599	0.65806	0.805448
ENST00000400796	ENSG00000171729	TMEM51	-0.316094	0.0361452	0.177351	-0.261047	0.266464	0.510326	-0.281315	0.272676	0.477146
ENST00000428417	ENSG00000171729	TMEM51	-0.288134	0.0885511	0.299745	-0.135974	0.731121	0.867303	0.294812	0.54921	0.727946
ENST00000310916	ENSG00000175147	TMEM51-AS1	0.0641973	0.0638471	0.24795	-0.000778605	0.995506	0.998593	0.195185	0.193695	0.386298
ENST00000650369	ENSG00000175147	TMEM51-AS1	-0.0559748	0.110934	0.340837	-0.0404015	0.775808	0.891436	-0.254795	0.0946404	0.244585
ENST00000404665	ENSG00000175147	TMEM51-AS1	-0.0923024	0.414656	0.679781	0.0370405	0.914343	0.960317	0.0461979	0.905857	0.952675
ENST00000372237	ENSG00000126106	TMEM53	0.214868	0.700438	0.868626	-0.0514225	0.847377	0.928134	0.100778	0.742091	0.85932
ENST00000476724	ENSG00000126106	TMEM53	-0.214868	0.700438	0.868626	0.0514225	0.847377	0.928134	-0.100778	0.742091	0.85932
ENST00000371348	ENSG00000116209	TMEM59	-0.137397	0.0902305	0.303103	-0.124472	0.139834	0.356513	-0.165868	0.0861543	0.229644
ENST00000371344	ENSG00000116209	TMEM59	-0.140214	0.12071	0.356608	-0.0606061	0.574211	0.769545	-0.185584	0.141645	0.316095
ENST00000371341	ENSG00000116209	TMEM59	0.127125	0.388371	0.659204	-0.0958235	0.270849	0.515107	-0.196753	0.0376307	0.134194
ENST00000234831	ENSG00000116209	TMEM59	0.0557159	0.624478	0.825328	0.259696	0.00266076	0.0329831	0.355356	0.000252661	0.00505902
ENST00000371337	ENSG00000116209	TMEM59	-0.336485	0.529724	0.765964	-0.725877	7.28148e-06	0.000817133	-0.812119	1.68245e-05	0.00091766
ENST00000262817	ENSG00000105696	TMEM59L	0.439735	0.000217333	0.00671477	0.250831	0.0103223	0.0748501	0.45659	4.19781e-05	0.00162635
ENST00000598660	ENSG00000105696	TMEM59L	-0.484363	0.000458967	0.0107975	-0.376846	0.00309963	0.0360437	-0.65048	7.4934e-06	0.000571559
ENST00000600490	ENSG00000105696	TMEM59L	0.370782	0.00628069	0.059661	0.188429	0.0320221	0.147766	0.265223	0.00939771	0.0538133
ENST00000594859	ENSG00000105696	TMEM59L	-0.25057	0.00673196	0.0624357	-0.195263	0.030942	0.145	-0.34479	0.000726991	0.0101501
ENST00000260403	ENSG00000137842	TMEM62	0.269259	0.0163917	0.109433	-0.159876	0.306977	0.553146	0.0943113	0.580849	0.751099
ENST00000564494	ENSG00000137842	TMEM62	-0.294872	0.0288791	0.154936	0.23665	0.213581	0.452212	-0.033458	0.865675	0.931152
ENST00000563859	ENSG00000137842	TMEM62	-0.116995	0.369108	0.641941	-0.115836	0.573127	0.769034	-0.36485	0.157327	0.338792
ENST00000366835	ENSG00000196187	TMEM63A	0.105695	0.137701	0.383512	0.0524373	0.133035	0.346931	0.0108746	0.783311	0.883383
ENST00000483779	ENSG00000196187	TMEM63A	-0.149806	0.236973	0.512729	-0.0803827	0.213099	0.451993	-0.011304	0.875683	0.936538
ENST00000474478	ENSG00000196187	TMEM63A	-0.0890626	0.273352	0.553255	-0.0389223	0.337667	0.58207	-0.0270844	0.557931	0.734342
ENST00000487971	ENSG00000196187	TMEM63A	-0.179041	0.31824	0.598442	-0.219837	0.0134714	0.0879761	-0.153821	0.123055	0.289524
ENST00000436966	ENSG00000196187	TMEM63A	-0.140134	0.420496	0.684528	0.0197049	0.812599	0.911632	0.160902	0.0962294	0.247259
ENST00000496025	ENSG00000196187	TMEM63A	-0.109947	0.568027	0.790377	0.0191004	0.824825	0.917358	-0.029528	0.759273	0.869296
ENST00000537914	ENSG00000196187	TMEM63A	-0.052476	0.70637	0.871972	-0.0306022	0.66187	0.826339	0.0502495	0.527427	0.711161
ENST00000533121	ENSG00000137216	TMEM63B	-1.21217	9.02587e-05	0.00381809	-1.03277	0.00232242	0.0304635	-0.891865	0.010111	0.0565634
ENST00000371893	ENSG00000137216	TMEM63B	0.388178	0.00132653	0.0216865	0.28862	0.0021003	0.0286609	0.298635	0.00448131	0.0327141
ENST00000534326	ENSG00000137216	TMEM63B	-0.449678	0.0028916	0.0365122	-0.524691	0.00102891	0.0186096	-0.562084	0.00219092	0.0203485
ENST00000323267	ENSG00000137216	TMEM63B	0.310685	0.0167208	0.11084	-0.0129385	0.879609	0.944995	-0.014795	0.878106	0.93786
ENST00000557408	ENSG00000165548	TMEM63C	0.25313	5.09181e-05	0.00266789	-0.570508	0.220584	0.459838	-1.05239	0.0408377	0.141516
ENST00000554346	ENSG00000165548	TMEM63C	-0.440631	0.0108957	0.0851971	-0.113766	0.446136	0.676027	0.049867	0.801736	0.894041
ENST00000298351	ENSG00000165548	TMEM63C	-0.11217	0.0262398	0.146364	0.00130028	0.986546	0.994137	-0.0690435	0.454319	0.651605
ENST00000554766	ENSG00000165548	TMEM63C	-0.0200684	0.817283	0.92692	0.0374472	0.695186	0.846775	0.0395721	0.721515	0.847081
ENST00000418210	ENSG00000180694	TMEM64	0.0209484	0.942274	0.978649	0.817895	0.00616888	0.0549201	0.0911839	0.757681	0.868331
ENST00000458549	ENSG00000180694	TMEM64	-0.0209484	0.942274	0.978649	-0.817895	0.00616888	0.0549201	-0.0911839	0.757681	0.868331
ENST00000475305	ENSG00000164953	TMEM67	0.424615	4.40468e-05	0.00242959	0.288986	0.000698534	0.0145378	0.146044	0.0984242	0.250845
ENST00000474944	ENSG00000164953	TMEM67	-0.444979	0.0258571	0.145069	0.248689	0.20605	0.443669	-0.0386875	0.855673	0.925698
ENST00000453321	ENSG00000164953	TMEM67	0.0637895	0.685016	0.85902	-0.208649	0.13147	0.344823	-0.0272393	0.853482	0.924194
ENST00000323130	ENSG00000164953	TMEM67	0.0203149	0.953719	0.982888	-0.241316	0.412757	0.648452	-0.146867	0.62692	0.784479
ENST00000519460	ENSG00000167904	TMEM68	-0.338211	0.038672	0.184392	-0.214282	0.315427	0.561393	-0.303369	0.145923	0.322277
ENST00000434581	ENSG00000167904	TMEM68	0.203462	0.464898	0.719636	0.306618	0.272166	0.516645	0.395288	0.184139	0.373512
ENST00000617977	ENSG00000167904	TMEM68	0.0363567	0.657484	0.844492	-0.0175927	0.876371	0.943183	-0.112501	0.363004	0.568763
ENST00000617782	ENSG00000167904	TMEM68	-0.0699327	0.75189	0.896028	-0.23123	0.326331	0.571383	-0.29113	0.269307	0.473458
ENST00000521229	ENSG00000167904	TMEM68	-0.020581	0.767035	0.903244	-0.0774417	0.401451	0.638637	-0.0420476	0.688314	0.82622
ENST00000312184	ENSG00000175606	TMEM70	0.060353	0.669761	0.851057	0.0897233	0.297544	0.543069	-0.00438036	0.964747	0.983237
ENST00000416961	ENSG00000175606	TMEM70	-0.060353	0.669761	0.851057	-0.0897233	0.297544	0.543069	0.00438036	0.964747	0.983237
ENST00000495881	ENSG00000163472	TMEM79	0.180783	0.280711	0.561444	0.133445	0.410673	0.646672	-0.173275	0.30956	0.516503
ENST00000295694	ENSG00000163472	TMEM79	-0.180783	0.280711	0.561444	-0.133445	0.410673	0.646672	0.173275	0.30956	0.516503
ENST00000397512	ENSG00000177042	TMEM80	0.0636846	0.31453	0.595103	0.0163336	0.786566	0.897524	0.0151057	0.824678	0.907565
ENST00000492023	ENSG00000177042	TMEM80	-0.0769069	0.246214	0.524055	-0.0118748	0.854562	0.932029	-0.0551786	0.448009	0.646506
ENST00000488769	ENSG00000177042	TMEM80	-0.0195881	0.849008	0.941397	-0.0314024	0.752802	0.879494	0.0725473	0.541267	0.722112
ENST00000589190	ENSG00000180089	TMEM86B	0.216075	0.191911	0.456813	0.0369466	0.807108	0.90854	0.00201058	0.990449	0.996368
ENST00000327042	ENSG00000180089	TMEM86B	-0.216075	0.191911	0.456813	-0.0369466	0.807108	0.90854	-0.00201058	0.990449	0.996368
ENST00000389834	ENSG00000103978	TMEM87A	0.27881	0.136634	0.381882	0.45598	0.0108766	0.0770165	0.0993049	0.606293	0.769283
ENST00000562946	ENSG00000103978	TMEM87A	-0.364081	0.146002	0.396208	-0.625164	0.00255649	0.0323813	-0.158449	0.450405	0.648284
ENST00000448392	ENSG00000103978	TMEM87A	-0.514236	0.180912	0.442232	-0.649002	0.0686205	0.233583	-0.0281672	0.940491	0.97088
ENST00000307216	ENSG00000103978	TMEM87A	0.0128864	0.875228	0.95204	0.131906	0.177944	0.409472	-0.0897627	0.42081	0.622156
ENST00000283206	ENSG00000153214	TMEM87B	0.170788	0.225975	0.499668	-0.229885	0.0755417	0.247926	-0.428487	0.00478075	0.0340705
ENST00000649734	ENSG00000153214	TMEM87B	-0.208528	0.308589	0.589864	0.122165	0.52405	0.734356	-0.14126	0.544925	0.724904
ENST00000650799	ENSG00000153214	TMEM87B	-0.0803825	0.604356	0.813697	0.219683	0.146684	0.366492	0.644008	0.000368125	0.00646714
ENST00000431232	ENSG00000129925	TMEM8A	0.42779	0.00540548	0.0540615	0.238187	0.0420154	0.174897	0.316569	0.00840312	0.049861
ENST00000475348	ENSG00000129925	TMEM8A	-0.42779	0.00540548	0.0540615	-0.238187	0.0420154	0.174897	-0.316569	0.00840312	0.049861
ENST00000377988	ENSG00000137103	TMEM8B	0.780526	0.130734	0.373232	-1.07472	0.000427447	0.0105385	-1.04224	0.000907776	0.0115521
ENST00000439587	ENSG00000137103	TMEM8B	0.20123	0.164581	0.422501	-0.0963908	0.219493	0.458615	-0.213156	0.0140014	0.0700881
ENST00000643932	ENSG00000137103	TMEM8B	-0.344352	0.236155	0.511703	0.572985	0.000239136	0.00722381	0.463412	0.0041984	0.0312708
ENST00000377991	ENSG00000137103	TMEM8B	0.0198899	0.975322	0.990583	-0.573132	0.0543109	0.203722	-0.234348	0.433317	0.633495
ENST00000485839	ENSG00000116857	TMEM9	-0.551161	0.00426079	0.0469251	-0.0151009	0.840636	0.925037	0.2516	0.00409588	0.0308271
ENST00000367330	ENSG00000116857	TMEM9	-0.45107	0.0354132	0.175114	-0.170798	0.283198	0.528383	-0.379986	0.0387923	0.136689
ENST00000367333	ENSG00000116857	TMEM9	0.305609	0.271124	0.550755	0.175466	0.292326	0.537685	0.329001	0.133692	0.305157
ENST00000367332	ENSG00000116857	TMEM9	0.098668	0.658415	0.844932	0.127702	0.429964	0.663268	-0.136522	0.405521	0.608599
ENST00000367334	ENSG00000116857	TMEM9	0.0381387	0.689665	0.862206	0.000718051	0.991484	0.996916	-0.0245618	0.748176	0.862704
ENST00000472411	ENSG00000116857	TMEM9	0.00733012	0.939547	0.977895	-0.198857	0.0502079	0.194319	-0.103687	0.368056	0.573568
ENST00000392002	ENSG00000142046	TMEM91	0.0231353	0.917052	0.9694	0.0959287	0.37984	0.620039	0.404501	0.000959135	0.0119778
ENST00000542945	ENSG00000142046	TMEM91	-0.0231353	0.917052	0.9694	-0.0959287	0.37984	0.620039	-0.404501	0.000959135	0.0119778
ENST00000314256	ENSG00000177728	TMEM94	0.498707	1.23609e-05	0.00103323	0.170246	0.0380935	0.164742	0.351326	0.000167568	0.00390453
ENST00000579241	ENSG00000177728	TMEM94	-0.294257	8.69694e-05	0.00373287	-0.12733	0.0571886	0.209663	-0.189415	0.0117331	0.0624743
ENST00000580918	ENSG00000177728	TMEM94	0.36712	0.00476309	0.050056	0.000499146	0.994138	0.998077	0.00430125	0.954066	0.977761
ENST00000581085	ENSG00000177728	TMEM94	-0.38131	0.00136071	0.022046	-0.176796	0.122158	0.330063	-0.440784	0.000712399	0.0100288
ENST00000578853	ENSG00000177728	TMEM94	0.39294	0.0148549	0.103093	0.116056	0.215691	0.45467	0.0873866	0.388498	0.592865
ENST00000579898	ENSG00000177728	TMEM94	-0.201374	0.0047737	0.0501187	-0.091443	0.180156	0.411939	-0.225139	0.00301186	0.0251371
ENST00000583071	ENSG00000177728	TMEM94	-0.347217	0.0133456	0.0961449	-0.302207	0.0272809	0.134956	-0.618246	6.32677e-05	0.00209673
ENST00000585105	ENSG00000177728	TMEM94	-0.14069	0.10081	0.322622	-0.0658132	0.361245	0.602994	-0.103499	0.189073	0.380076
ENST00000583296	ENSG00000177728	TMEM94	-0.111902	0.172092	0.431848	-0.0854224	0.305533	0.551485	-0.114426	0.213249	0.41031
ENST00000375248	ENSG00000177728	TMEM94	0.430165	0.386839	0.657589	-0.128416	0.412327	0.648215	0.465494	0.0238969	0.0993399
ENST00000578624	ENSG00000177728	TMEM94	-0.0961156	0.40943	0.67578	0.00182624	0.987242	0.994453	-0.0526131	0.700881	0.834517
ENST00000581723	ENSG00000177728	TMEM94	-0.0692753	0.708625	0.873167	0.0272743	0.825598	0.917735	-0.308397	0.0241521	0.100068
ENST00000583795	ENSG00000177728	TMEM94	-0.0605789	0.79093	0.915755	-0.503918	0.000596006	0.0131116	-0.431141	0.00219536	0.0203813
ENST00000394642	ENSG00000006042	TMEM98	0.987138	0.000124572	0.00468861	0.340003	0.0277192	0.135999	0.0976788	0.573647	0.745624
ENST00000579849	ENSG00000006042	TMEM98	-0.987138	0.000124572	0.00468861	-0.340003	0.0277192	0.135999	-0.0976788	0.573647	0.745624
ENST00000534025	ENSG00000175348	TMEM9B	0.786788	0.00148347	0.0233152	0.887862	0.000132586	0.00500568	0.519592	0.0362044	0.130868
ENST00000525069	ENSG00000175348	TMEM9B	-0.721341	0.00418813	0.0464337	-0.486791	0.0193138	0.109809	-0.336839	0.147352	0.324191
ENST00000309134	ENSG00000175348	TMEM9B	-0.74593	0.0377298	0.181962	-1.23784	0.00170237	0.025344	-0.667981	0.0941395	0.243807
ENST00000645406	ENSG00000144747	TMF1	-0.281738	0.00207232	0.0291543	-0.0435458	0.72387	0.863486	-0.159698	0.211172	0.407888
ENST00000398559	ENSG00000144747	TMF1	0.111771	0.388271	0.659139	-0.0564933	0.651344	0.819527	0.146055	0.289218	0.49502
ENST00000646708	ENSG00000144747	TMF1	-0.102011	0.567719	0.790129	0.0418442	0.800245	0.905055	-0.194868	0.249579	0.452697
ENST00000488010	ENSG00000144747	TMF1	-0.0499	0.676797	0.854423	0.0504293	0.648492	0.818128	-0.0342109	0.78871	0.886619
ENST00000334398	ENSG00000185973	TMLHE	0.352995	0.0983869	0.317986	0.309629	0.0662115	0.228643	0.141531	0.465131	0.660841
ENST00000369439	ENSG00000185973	TMLHE	-0.352995	0.0983869	0.317986	-0.309629	0.0662115	0.228643	-0.141531	0.465131	0.660841
ENST00000539962	ENSG00000128872	TMOD2	0.517546	0.0369319	0.179569	0.170822	0.181183	0.413127	0.40397	0.00751988	0.0461401
ENST00000560576	ENSG00000128872	TMOD2	-0.116617	0.0608861	0.24049	-0.15933	0.0266112	0.132936	-0.322506	0.0001088	0.00298929
ENST00000249700	ENSG00000128872	TMOD2	0.0751692	0.241249	0.517851	0.0787175	0.240602	0.482584	0.147309	0.0541111	0.170298
ENST00000266732	ENSG00000120802	TMPO	-0.115789	0.00559282	0.0552223	0.0375618	0.406741	0.643164	-0.0598159	0.248109	0.451067
ENST00000556029	ENSG00000120802	TMPO	0.0967205	0.0283231	0.153284	-0.0290826	0.551395	0.75408	0.0426908	0.437104	0.637059
ENST00000261210	ENSG00000120802	TMPO	-0.129061	0.501886	0.747399	-0.0461427	0.793198	0.901174	-0.135514	0.471545	0.665923
ENST00000393053	ENSG00000120802	TMPO	0.0081694	0.873543	0.951277	0.00236616	0.967209	0.985315	0.0353162	0.592792	0.75982
ENST00000342462	ENSG00000188167	TMPPE	0.120235	0.300472	0.581118	-0.10634	0.333783	0.578603	-0.0379032	0.753091	0.865771
ENST00000416695	ENSG00000188167	TMPPE	-0.120235	0.300472	0.581118	0.10634	0.333783	0.578603	0.0379032	0.753091	0.865771
ENST00000643074	ENSG00000166682	TMPRSS5	0.773872	0.134941	0.379028	0.246866	0.319057	0.564205	0.624047	0.022912	0.0968624
ENST00000540540	ENSG00000166682	TMPRSS5	-0.67382	0.260301	0.53934	-0.0592364	0.858701	0.934239	-0.637341	0.130652	0.301011
ENST00000536856	ENSG00000166682	TMPRSS5	-0.202817	0.68453	0.858759	-0.390876	0.142755	0.361086	-0.209518	0.48915	0.680004
ENST00000545579	ENSG00000166682	TMPRSS5	-0.11062	0.808186	0.9229	0.0227098	0.905339	0.956405	-0.195341	0.366255	0.571821
ENST00000436583	ENSG00000158427	TMSB15B	0.188811	0.0689536	0.259378	-0.141374	0.385942	0.625242	-0.0578779	0.733713	0.854555
ENST00000419165	ENSG00000158427	TMSB15B	-0.202088	0.129823	0.371929	0.106301	0.499197	0.716561	-0.0111754	0.945556	0.973228
ENST00000455723	ENSG00000158427	TMSB15B	-0.129123	0.167719	0.426449	-0.00831918	0.958691	0.981327	0.00735628	0.965721	0.98386
ENST00000598087	ENSG00000269226	TMSB15B	0.0117016	0.855958	0.944298	0.186129	0.117928	0.323362	-0.0324283	0.794147	0.889586
ENST00000620307	ENSG00000269226	TMSB15B	-0.0117016	0.855958	0.944298	-0.186129	0.117928	0.323362	0.0324283	0.794147	0.889586
ENST00000380636	ENSG00000205542	TMSB4X	0.0965191	0.288631	0.56927	0.00126513	0.983334	0.992637	-0.0729978	0.267423	0.471555
ENST00000451311	ENSG00000205542	TMSB4X	-0.0965191	0.288631	0.56927	-0.00126513	0.983334	0.992637	0.0729978	0.267423	0.471555
ENST00000319685	ENSG00000133687	TMTC1	-0.420807	0.335933	0.614558	0.0628954	0.612459	0.7949	-0.136432	0.307626	0.514416
ENST00000553189	ENSG00000133687	TMTC1	0.0338474	0.870005	0.949861	0.0438929	0.491517	0.710382	0.064477	0.362248	0.567909
ENST00000551659	ENSG00000133687	TMTC1	0.0470891	0.871797	0.950652	-0.128975	0.155285	0.378722	-0.144399	0.150353	0.328483
ENST00000256062	ENSG00000133687	TMTC1	-0.180613	0.798846	0.919205	0.481046	0.0769067	0.25063	-0.342166	0.303723	0.510504
ENST00000539277	ENSG00000133687	TMTC1	-0.0380183	0.8686	0.949263	0.0424294	0.545108	0.749493	0.121374	0.122556	0.288825
ENST00000321196	ENSG00000179104	TMTC2	0.203692	0.0298986	0.158214	0.137574	0.11873	0.324593	-0.0137471	0.890274	0.944631
ENST00000551915	ENSG00000179104	TMTC2	-0.223614	0.033183	0.16863	0.217709	0.0781103	0.253072	0.0308619	0.827618	0.909211
ENST00000546590	ENSG00000179104	TMTC2	0.239637	0.180105	0.441385	0.0638217	0.744853	0.874593	0.353061	0.123732	0.290459
ENST00000548305	ENSG00000179104	TMTC2	-0.138049	0.139481	0.386189	-0.280049	0.00395562	0.0422456	-0.0619371	0.564123	0.739202
ENST00000549919	ENSG00000179104	TMTC2	-0.0892847	0.259001	0.537673	-0.00511512	0.960438	0.982064	-0.0456196	0.696108	0.831182
ENST00000489713	ENSG00000125247	TMTC4	-0.133492	0.255703	0.533984	-0.114748	0.200445	0.436885	-0.265114	0.00688488	0.0434859
ENST00000342624	ENSG00000125247	TMTC4	0.0951043	0.611921	0.818039	-0.0525941	0.713149	0.856768	-0.00379215	0.980592	0.991684
ENST00000376234	ENSG00000125247	TMTC4	-0.0317603	0.874923	0.951961	0.104562	0.468014	0.692782	0.148132	0.350144	0.556274
ENST00000392818	ENSG00000164897	TMUB1	-0.284377	0.172873	0.432802	-0.187923	0.189172	0.422888	-0.298644	0.0691091	0.199222
ENST00000297533	ENSG00000164897	TMUB1	0.12315	0.340252	0.618314	-0.0724497	0.439949	0.670766	0.307101	0.00570834	0.0384781
ENST00000462940	ENSG00000164897	TMUB1	-0.0584746	0.64986	0.839984	0.175309	0.0779849	0.2528	-0.279554	0.0174765	0.0813521
ENST00000357984	ENSG00000168591	TMUB2	0.433984	0.0343085	0.172004	-0.103258	0.495359	0.713612	0.286202	0.113087	0.274568
ENST00000538716	ENSG00000168591	TMUB2	-0.27052	0.0260033	0.145488	0.106533	0.309471	0.555594	-0.047432	0.6941	0.82988
ENST00000592825	ENSG00000168591	TMUB2	0.279283	0.115219	0.347816	-0.0667496	0.704969	0.852208	0.119954	0.568132	0.741847
ENST00000589856	ENSG00000168591	TMUB2	0.0849289	0.327706	0.606556	0.0703367	0.383512	0.62291	0.0523784	0.567203	0.741188
ENST00000587172	ENSG00000168591	TMUB2	-0.376045	0.286589	0.567157	-0.0194905	0.929009	0.967333	-0.352782	0.149111	0.326749
ENST00000319511	ENSG00000168591	TMUB2	-0.069945	0.349332	0.626464	-0.0218305	0.726056	0.864615	0.00553438	0.937918	0.969537
ENST00000446571	ENSG00000168591	TMUB2	-0.0621029	0.684538	0.858759	0.0440538	0.727154	0.864825	0.162731	0.238517	0.44028
ENST00000589785	ENSG00000168591	TMUB2	-0.0976193	0.746369	0.893654	-0.186597	0.444531	0.674843	-0.719818	0.00375186	0.029062
ENST00000457354	ENSG00000139921	TMX1	0.2397	0.111102	0.341017	0.107546	0.452036	0.680657	0.128045	0.410856	0.613269
ENST00000555574	ENSG00000139921	TMX1	-0.133213	0.180093	0.441385	-0.0672213	0.531365	0.739342	-0.25659	0.0369658	0.132705
ENST00000556683	ENSG00000139921	TMX1	-0.368015	0.193354	0.458386	-0.128062	0.572393	0.76848	-0.0158821	0.947043	0.974124
ENST00000378312	ENSG00000213593	TMX2	0.199682	0.493942	0.741496	0.118534	0.506922	0.721962	-0.0476757	0.80941	0.898657
ENST00000278422	ENSG00000213593	TMX2	0.04576	0.661072	0.846271	-0.0793828	0.359011	0.600919	-0.166015	0.0951768	0.245579
ENST00000528042	ENSG00000213593	TMX2	-0.0654302	0.443354	0.702892	-0.129113	0.183409	0.415752	-0.224477	0.0359938	0.13036
ENST00000529403	ENSG00000213593	TMX2	-0.0707947	0.53061	0.766611	0.0966049	0.308172	0.554318	0.302816	0.00758717	0.0464558
ENST00000527925	ENSG00000125827	TMX4	0.182389	0.208833	0.478785	0.000733344	0.994348	0.998082	-0.142136	0.23538	0.436445
ENST00000246024	ENSG00000125827	TMX4	-0.182389	0.208833	0.478785	-0.000733344	0.994348	0.998082	0.142136	0.23538	0.436445
ENST00000350763	ENSG00000041982	TNC	0.236713	0.747073	0.893938	-0.370452	0.0229744	0.121688	-0.338491	0.0976088	0.249512
ENST00000341037	ENSG00000041982	TNC	-0.440526	0.6613	0.846431	0.0395716	0.855816	0.932908	-0.306309	0.281352	0.4864
ENST00000537320	ENSG00000041982	TNC	-0.127078	0.885726	0.956562	0.621397	0.00874075	0.0675461	1.01515	0.000983249	0.0121823
ENST00000559255	ENSG00000185215	TNFAIP2	0.224184	0.2375	0.513204	0.174225	0.0671466	0.230542	0.15895	0.139226	0.313043
ENST00000561217	ENSG00000185215	TNFAIP2	-0.200739	0.205815	0.475312	-0.0824067	0.306997	0.553146	0.0937372	0.276081	0.480899
ENST00000560869	ENSG00000185215	TNFAIP2	0.173124	0.53554	0.769408	-0.0963208	0.445254	0.675396	-0.140899	0.319133	0.526193
ENST00000333007	ENSG00000185215	TNFAIP2	-0.237536	0.342148	0.619726	0.0210973	0.856373	0.933224	0.0177775	0.889951	0.944431
ENST00000237289	ENSG00000118503	TNFAIP3	1.24369	0.0566559	0.230819	-0.56089	0.0316528	0.146789	0.131443	0.650224	0.800235
ENST00000612899	ENSG00000118503	TNFAIP3	-1.24369	0.0566559	0.230819	0.56089	0.0316528	0.146789	-0.131443	0.650224	0.800235
ENST00000327473	ENSG00000185361	TNFAIP8L1	0.0341611	0.713062	0.875334	0.15157	0.162634	0.389499	0.309013	0.0121735	0.0640642
ENST00000598107	ENSG00000185361	TNFAIP8L1	-0.0341611	0.713062	0.875334	-0.15157	0.162634	0.389499	-0.309013	0.0121735	0.0640642
ENST00000355716	ENSG00000157873	TNFRSF14	-0.233281	0.13049	0.372777	-0.138724	0.0530177	0.200796	-0.255938	0.00355773	0.0280391
ENST00000463471	ENSG00000157873	TNFRSF14	0.0956542	0.395039	0.664537	0.118942	0.0245819	0.126755	0.102982	0.108981	0.267892
ENST00000475523	ENSG00000157873	TNFRSF14	0.184552	0.635361	0.83127	0.130543	0.532389	0.740094	0.538944	0.03496	0.127884
ENST00000496064	ENSG00000157873	TNFRSF14	0.0310262	0.829853	0.932762	-0.12533	0.0801369	0.256825	-0.0735274	0.37919	0.584168
ENST00000536717	ENSG00000067182	TNFRSF1A	-0.332703	0.248525	0.526563	0.366483	0.0119072	0.0815348	-0.0143376	0.925699	0.963508
ENST00000162749	ENSG00000067182	TNFRSF1A	0.150662	0.461812	0.71734	-0.0557913	0.569761	0.766602	0.0360744	0.736223	0.855865
ENST00000366159	ENSG00000067182	TNFRSF1A	0.1061	0.598661	0.809989	-0.0426848	0.671675	0.833033	0.135023	0.220062	0.418535
ENST00000440083	ENSG00000067182	TNFRSF1A	-0.18436	0.467161	0.721333	-0.106195	0.399918	0.637471	-0.154786	0.267447	0.47158
ENST00000376259	ENSG00000028137	TNFRSF1B	0.127133	0.803526	0.921032	0.00842325	0.973403	0.988118	0.477296	0.0976153	0.249512
ENST00000492361	ENSG00000028137	TNFRSF1B	-0.127133	0.803526	0.921032	-0.00842325	0.973403	0.988118	-0.477296	0.0976153	0.249512
ENST00000356876	ENSG00000215788	TNFRSF25	0.616955	0.000318167	0.00854796	-0.12441	0.707096	0.853446	-0.0225297	0.94465	0.972934
ENST00000453341	ENSG00000215788	TNFRSF25	-0.178638	0.00123927	0.0207354	0.147032	0.12974	0.342216	0.294525	0.0127182	0.0657823
ENST00000414040	ENSG00000215788	TNFRSF25	0.260252	0.00502974	0.0518985	-0.356022	0.0994712	0.293348	-0.275068	0.284784	0.49018
ENST00000453260	ENSG00000215788	TNFRSF25	-0.26083	0.0178015	0.115696	-0.278346	0.0674627	0.231226	-0.660507	0.000321923	0.0059504
ENST00000513135	ENSG00000215788	TNFRSF25	-0.0916965	0.0364953	0.178354	-0.0519156	0.492456	0.711214	-0.0671231	0.448547	0.646887
ENST00000473343	ENSG00000215788	TNFRSF25	0.052165	0.163785	0.421446	0.0753438	0.251913	0.494229	0.190373	0.0156497	0.0754314
ENST00000480393	ENSG00000215788	TNFRSF25	0.358857	0.16653	0.425292	0.223338	0.527658	0.736905	0.102774	0.790135	0.887348
ENST00000647810	ENSG00000215788	TNFRSF25	0.0406661	0.540431	0.772392	0.188577	0.111913	0.314281	-0.0416589	0.74836	0.862844
ENST00000515145	ENSG00000215788	TNFRSF25	-0.218741	0.426792	0.689767	-0.675936	0.00942085	0.0707904	-0.60877	0.0280369	0.110553
ENST00000293825	ENSG00000239697	TNFSF12	0.228244	0.210786	0.481391	0.39729	0.00074797	0.0151947	0.169733	0.193293	0.385835
ENST00000322272	ENSG00000239697	TNFSF12	-0.228244	0.210786	0.481391	-0.39729	0.00074797	0.0151947	-0.169733	0.193293	0.385835
ENST00000349228	ENSG00000161955	TNFSF13	0.80662	0.00132016	0.0216216	0.253852	0.0179471	0.104835	0.212226	0.0907773	0.237774
ENST00000338784	ENSG00000161955	TNFSF13	-0.233788	0.217882	0.490302	-0.0973024	0.328508	0.573435	-0.0434659	0.696415	0.831386
ENST00000380535	ENSG00000161955	TNFSF13	-0.117423	0.487979	0.736745	-0.141782	0.317786	0.563108	-0.0819924	0.643623	0.795404
ENST00000396545	ENSG00000161955	TNFSF13	-0.191395	0.613833	0.818959	-0.0662616	0.693677	0.845802	-0.125005	0.463589	0.659649
ENST00000375887	ENSG00000102524	TNFSF13B	0.201155	0.68146	0.856867	0.739078	0.00924939	0.0700354	0.0322086	0.918869	0.959989
ENST00000430559	ENSG00000102524	TNFSF13B	-0.201155	0.68146	0.856867	-0.739078	0.00924939	0.0700354	-0.0322086	0.918869	0.959989
ENST00000281834	ENSG00000117586	TNFSF4	0.637037	0.070622	0.262781	-0.498818	0.214838	0.453652	-0.307534	0.520812	0.705829
ENST00000367718	ENSG00000117586	TNFSF4	-0.637037	0.070622	0.262781	0.498818	0.214838	0.453652	0.307534	0.520812	0.705829
ENST00000460047	ENSG00000154310	TNIK	0.285257	0.35376	0.629898	-0.470513	0.0576116	0.210538	-0.488813	0.159729	0.342042
ENST00000284483	ENSG00000154310	TNIK	0.10483	0.539714	0.772196	-0.00394398	0.96487	0.984123	-0.0698155	0.480157	0.672791
ENST00000436636	ENSG00000154310	TNIK	-0.133443	0.314134	0.594795	-0.0330116	0.655316	0.822363	0.0472036	0.565847	0.740405
ENST00000488470	ENSG00000154310	TNIK	0.0544839	0.922245	0.971126	2.17394	0.00106169	0.018982	1.19005	0.0223536	0.095186
ENST00000496492	ENSG00000154310	TNIK	-0.049517	0.714017	0.875863	-0.0205759	0.813017	0.911874	-0.121103	0.205322	0.400584
ENST00000389378	ENSG00000145901	TNIP1	0.191813	0.160226	0.41653	-0.0856569	0.387736	0.626746	0.246229	0.0334256	0.124065
ENST00000523338	ENSG00000145901	TNIP1	-0.20281	0.20498	0.474243	-0.0566091	0.616888	0.797786	-0.329464	0.00879999	0.0514036
ENST00000315050	ENSG00000145901	TNIP1	0.36242	0.446007	0.705015	0.326012	0.256982	0.499536	0.25785	0.387026	0.591505
ENST00000610874	ENSG00000145901	TNIP1	-0.466631	0.281431	0.562231	-0.0684499	0.831016	0.920385	-0.649722	0.081597	0.221734
ENST00000521423	ENSG00000145901	TNIP1	-0.0875193	0.317401	0.597746	-0.0460917	0.675425	0.835463	-0.180747	0.134409	0.306273
ENST00000522574	ENSG00000145901	TNIP1	-0.0937489	0.406237	0.673694	0.00196975	0.988289	0.995118	0.0337725	0.821805	0.90597
ENST00000520931	ENSG00000145901	TNIP1	-0.0971328	0.62384	0.824989	0.0247961	0.859172	0.934522	-0.0574508	0.733198	0.854342
ENST00000439230	ENSG00000061938	TNK2	-0.441343	0.000136532	0.00498872	-0.238708	0.0215156	0.116922	-0.352508	0.00247153	0.0221335
ENST00000381916	ENSG00000061938	TNK2	0.276268	0.000634014	0.0134741	0.277918	2.65725e-08	2.49745e-05	0.29807	7.60418e-08	3.63785e-05
ENST00000333602	ENSG00000061938	TNK2	-0.189234	0.00671073	0.0623626	-0.219704	5.1788e-07	0.000158005	-0.257835	1.43717e-07	4.97565e-05
ENST00000428187	ENSG00000061938	TNK2	0.0971788	0.631773	0.829294	-0.507282	0.000198123	0.00641778	-0.0907116	0.50462	0.693136
ENST00000520408	ENSG00000173273	TNKS	0.102144	0.633863	0.830364	-0.313806	0.075847	0.24846	-0.43092	0.0396488	0.138695
ENST00000522110	ENSG00000173273	TNKS	-0.0388856	0.572249	0.79257	0.0709201	0.445602	0.675557	-0.0469249	0.645868	0.796904
ENST00000310430	ENSG00000173273	TNKS	-0.0405802	0.759401	0.899964	0.207701	0.114061	0.317645	0.318489	0.0370285	0.132852
ENST00000427750	ENSG00000149115	TNKS1BP1	0.0535583	0.473407	0.726019	-0.0117168	0.797248	0.903376	0.0193542	0.70379	0.836487
ENST00000358252	ENSG00000149115	TNKS1BP1	-0.0499312	0.515936	0.756861	-0.0276795	0.564283	0.762435	-0.0531957	0.32739	0.53514
ENST00000528882	ENSG00000149115	TNKS1BP1	0.0499111	0.809833	0.923673	-0.0130343	0.931448	0.968478	0.0705679	0.693576	0.829478
ENST00000532437	ENSG00000149115	TNKS1BP1	0.0246931	0.909354	0.966682	0.176423	0.211989	0.450718	0.172757	0.269142	0.473331
ENST00000532273	ENSG00000149115	TNKS1BP1	-0.0473699	0.709691	0.87359	-0.0216493	0.763263	0.884794	-0.0699596	0.405181	0.608295
ENST00000491504	ENSG00000118194	TNNT2	1.4808	0.664354	0.847989	-0.0151853	0.892221	0.950618	-0.170809	0.300563	0.507305
ENST00000236918	ENSG00000118194	TNNT2	0.144067	0.970294	0.989015	0.161476	0.10817	0.307844	0.247535	0.0871784	0.231414
ENST00000494095	ENSG00000118194	TNNT2	-1.16803	0.674356	0.853121	-0.115707	0.114394	0.318227	-0.0255151	0.8066	0.897023
ENST00000460780	ENSG00000118194	TNNT2	-0.264889	0.895178	0.960476	-0.130371	0.102538	0.298568	-0.325567	0.00530921	0.0365292
ENST00000506351	ENSG00000083312	TNPO1	0.0828196	0.51029	0.752637	-0.0269153	0.776159	0.891479	-0.0941078	0.359916	0.565814
ENST00000523768	ENSG00000083312	TNPO1	-0.963447	0.303765	0.584447	-0.0925438	0.803271	0.906396	0.0327302	0.93768	0.969434
ENST00000337273	ENSG00000083312	TNPO1	-0.0522073	0.714171	0.875941	0.0329455	0.754069	0.880089	0.0847413	0.459182	0.655562
ENST00000587155	ENSG00000105576	TNPO2	-0.490922	0.000224659	0.00684152	-0.362141	0.000336612	0.0090344	-0.587176	1.00822e-06	0.000158787
ENST00000592287	ENSG00000105576	TNPO2	0.211713	0.0533908	0.222896	0.316039	2.91461e-06	0.000456024	0.290779	0.000150069	0.00365376
ENST00000588151	ENSG00000105576	TNPO2	-0.294817	0.0405847	0.1903	-0.151917	0.1657	0.393864	-0.527858	2.57091e-05	0.00118397
ENST00000356861	ENSG00000105576	TNPO2	-0.113683	0.102626	0.326234	-0.182734	4.07895e-05	0.00241942	-0.1521	0.00217175	0.0202537
ENST00000450764	ENSG00000105576	TNPO2	0.100397	0.234915	0.510182	0.118527	0.0209039	0.11498	0.134011	0.0203013	0.0895803
ENST00000588484	ENSG00000105576	TNPO2	0.0529154	0.692387	0.863997	-0.107276	0.213227	0.452069	-0.163811	0.105243	0.262035
ENST00000425528	ENSG00000105576	TNPO2	-0.00960017	0.920352	0.97047	-0.0187713	0.775258	0.891162	-0.0695788	0.344299	0.55111
ENST00000482320	ENSG00000064419	TNPO3	0.305654	0.0115701	0.0881132	-0.0849885	0.449347	0.678485	0.0650131	0.622522	0.781151
ENST00000627585	ENSG00000064419	TNPO3	-0.141636	0.15792	0.413485	0.0178543	0.839213	0.924486	-0.128516	0.196179	0.389137
ENST00000265388	ENSG00000064419	TNPO3	0.0130076	0.882359	0.955078	0.00794663	0.919189	0.96253	0.0872015	0.328494	0.536158
ENST00000367674	ENSG00000116147	TNR	0.130463	0.424156	0.687633	0.0391261	0.7278	0.865278	-0.243156	0.0427714	0.146101
ENST00000263525	ENSG00000116147	TNR	-0.130463	0.424156	0.687633	-0.0391261	0.7278	0.865278	0.243156	0.0427714	0.146101
ENST00000455076	ENSG00000182095	TNRC18	0.384724	0.00714818	0.0650008	0.0767793	0.455934	0.683333	-0.0774953	0.490315	0.681004
ENST00000328270	ENSG00000182095	TNRC18	0.0922087	0.135239	0.379458	0.0236422	0.627406	0.804715	0.0796077	0.142647	0.317636
ENST00000430969	ENSG00000182095	TNRC18	-0.0792312	0.241279	0.517851	-0.148815	0.0149209	0.093985	-0.129871	0.0561205	0.174462
ENST00000399537	ENSG00000182095	TNRC18	0.154836	0.438324	0.698571	0.434987	0.0177381	0.1041	0.182286	0.356224	0.562205
ENST00000440081	ENSG00000182095	TNRC18	-0.0891407	0.348707	0.62593	0.131466	0.176094	0.407385	0.169183	0.128532	0.297705
ENST00000399434	ENSG00000182095	TNRC18	0.0236965	0.74032	0.890507	0.0370182	0.639267	0.812173	0.00914072	0.918147	0.959625
ENST00000413081	ENSG00000182095	TNRC18	-0.0231492	0.875164	0.952007	-0.200997	0.17255	0.402563	0.23194	0.1824	0.371233
ENST00000462400	ENSG00000090905	TNRC6A	0.169023	0.0028008	0.0358385	0.193053	0.00292726	0.0348615	0.198202	0.0072297	0.0449588
ENST00000477487	ENSG00000090905	TNRC6A	-0.217184	0.00109719	0.0192421	-0.108858	0.150667	0.37246	-0.0499397	0.566624	0.740957
ENST00000315183	ENSG00000090905	TNRC6A	0.330043	0.00672906	0.0624261	0.0573194	0.632981	0.80815	0.087633	0.524389	0.708826
ENST00000568903	ENSG00000090905	TNRC6A	-0.161134	0.004866	0.0507236	-0.0751436	0.250377	0.49264	-0.0174135	0.810667	0.899358
ENST00000566108	ENSG00000090905	TNRC6A	-0.212579	0.00580175	0.0565098	-0.200298	0.00875142	0.0675857	-0.135166	0.123657	0.290354
ENST00000464539	ENSG00000090905	TNRC6A	-0.242267	0.00874088	0.0742078	-0.106027	0.233343	0.474739	-0.0840754	0.404161	0.607361
ENST00000395799	ENSG00000090905	TNRC6A	-0.545907	0.0361852	0.177394	-0.38508	0.537802	0.744058	-0.438866	0.461333	0.657455
ENST00000491718	ENSG00000090905	TNRC6A	-0.00674749	0.896882	0.961105	-0.00274392	0.962265	0.98303	-0.0230718	0.729522	0.851787
ENST00000450465	ENSG00000090905	TNRC6A	-0.0658128	0.895184	0.960476	-0.452966	0.0186358	0.107329	-0.228508	0.262541	0.466507
ENST00000454349	ENSG00000100354	TNRC6B	0.696933	1.15987e-05	0.000982988	0.643937	2.80089e-05	0.00192993	0.63165	0.000228318	0.00472439
ENST00000335727	ENSG00000100354	TNRC6B	-0.416721	5.06203e-05	0.0026628	-0.402979	0.000124623	0.00481017	-0.372393	0.00148606	0.0158773
ENST00000441751	ENSG00000100354	TNRC6B	-0.218611	0.0854215	0.293637	-0.230539	0.109507	0.310189	-0.792429	3.92646e-06	0.000381799
ENST00000446273	ENSG00000100354	TNRC6B	-0.129179	0.205599	0.475034	-0.128869	0.175486	0.406653	-0.235982	0.0286346	0.111985
ENST00000301923	ENSG00000100354	TNRC6B	0.0353595	0.509544	0.752208	-0.0440926	0.418204	0.652759	0.027234	0.66413	0.809755
ENST00000301624	ENSG00000078687	TNRC6C	0.150188	0.142529	0.391022	0.165683	0.213135	0.451996	0.134005	0.351333	0.557375
ENST00000335749	ENSG00000078687	TNRC6C	-0.121178	0.0930087	0.308185	-0.200186	0.00904567	0.0691579	-0.0596966	0.483671	0.675659
ENST00000588847	ENSG00000078687	TNRC6C	0.284006	0.451823	0.709477	0.691647	0.0628783	0.221606	0.168407	0.694781	0.830352
ENST00000636222	ENSG00000078687	TNRC6C	0.0227297	0.6885	0.861436	0.078683	0.180108	0.411893	-0.014229	0.830148	0.910724
ENST00000592251	ENSG00000078687	TNRC6C	-0.0762808	0.515846	0.756861	-0.162546	0.166918	0.39522	-0.283892	0.0354711	0.128951
ENST00000587990	ENSG00000078687	TNRC6C	0.0142626	0.908976	0.966519	-0.0645865	0.63935	0.812173	0.00289336	0.985724	0.99395
ENST00000591851	ENSG00000078687	TNRC6C	-0.0170627	0.762259	0.901175	0.109843	0.0807782	0.25827	0.0789715	0.278982	0.483905
ENST00000589217	ENSG00000204282	TNRC6C-AS1	0.32667	0.0963827	0.314539	0.0419165	0.645756	0.816621	-0.0534971	0.596149	0.762166
ENST00000592939	ENSG00000204282	TNRC6C-AS1	-0.32667	0.0963827	0.314539	-0.0419165	0.645756	0.816621	0.0534971	0.596149	0.762166
ENST00000651849	ENSG00000079308	TNS1	0.329832	0.0995807	0.32038	0.28948	0.0115785	0.0801043	0.331705	0.00669604	0.042723
ENST00000480665	ENSG00000079308	TNS1	0.268541	0.10247	0.325925	0.713927	2.23965e-07	9.65662e-05	0.655015	9.36948e-07	0.000153689
ENST00000479185	ENSG00000079308	TNS1	0.211721	0.199632	0.467026	0.105181	0.142165	0.360367	0.12908	0.117293	0.280855
ENST00000171887	ENSG00000079308	TNS1	-0.206063	0.0987807	0.31873	-0.160576	0.00670979	0.0574885	-0.335478	1.80079e-06	0.000225403
ENST00000446688	ENSG00000079308	TNS1	-0.30144	0.226702	0.50071	-0.188887	0.109507	0.310189	-0.210574	0.122785	0.289071
ENST00000490566	ENSG00000079308	TNS1	0.162375	0.492873	0.740864	0.0321985	0.80706	0.908529	0.031361	0.83577	0.913432
ENST00000446903	ENSG00000079308	TNS1	0.0573644	0.858347	0.945614	-0.123705	0.382147	0.621941	-0.142031	0.374733	0.580269
ENST00000419504	ENSG00000079308	TNS1	0.0066547	0.986402	0.995188	-0.249852	0.092504	0.28025	-0.296469	0.0912591	0.238702
ENST00000646520	ENSG00000079308	TNS1	-0.0523741	0.769741	0.904828	0.0366742	0.678416	0.837207	0.179551	0.0710078	0.202685
ENST00000492338	ENSG00000079308	TNS1	-0.0322673	0.858366	0.945614	-0.141635	0.0898905	0.275859	0.0887205	0.332903	0.540781
ENST00000549498	ENSG00000111077	TNS2	0.211307	0.00768253	0.0682128	0.0555993	0.36283	0.604729	0.0351623	0.6094	0.771431
ENST00000379902	ENSG00000111077	TNS2	0.275506	0.0249511	0.142108	0.0912149	0.213126	0.451996	0.244083	0.00361765	0.0283693
ENST00000551693	ENSG00000111077	TNS2	-0.26993	0.0366152	0.178615	-0.2642	0.0163856	0.0991383	-0.404913	0.00111027	0.0131074
ENST00000552168	ENSG00000111077	TNS2	-0.208835	0.0828989	0.288615	-0.213505	0.00609211	0.0545141	-0.272939	0.00156406	0.0164421
ENST00000546602	ENSG00000111077	TNS2	-0.849053	0.0907196	0.303993	0.225945	0.370119	0.611016	-0.506137	0.117066	0.280594
ENST00000314276	ENSG00000111077	TNS2	-0.395667	0.175697	0.436325	0.0403541	0.865933	0.938198	-0.0930336	0.695159	0.830638
ENST00000551583	ENSG00000111077	TNS2	-0.203803	0.311492	0.592748	-0.522279	7.8836e-05	0.00363405	-0.371683	0.0116387	0.0622159
ENST00000314250	ENSG00000111077	TNS2	-0.177594	0.468308	0.722099	-0.0851468	0.528182	0.737121	-0.0154339	0.918371	0.959756
ENST00000549311	ENSG00000111077	TNS2	-0.0943854	0.526508	0.764122	-0.0127839	0.884468	0.947495	-0.181405	0.0834786	0.225093
ENST00000549700	ENSG00000111077	TNS2	-0.115972	0.680605	0.856444	-0.125	0.411581	0.647495	-0.207092	0.239424	0.44118
ENST00000428457	ENSG00000136205	TNS3	0.0630588	0.577997	0.796306	0.0703443	0.356335	0.598386	0.0511853	0.575188	0.746766
ENST00000311160	ENSG00000136205	TNS3	-0.0630588	0.577997	0.796306	-0.0703443	0.356335	0.598386	-0.0511853	0.575188	0.746766
ENST00000490077	ENSG00000168477	TNXB	0.122493	0.112331	0.343065	0.0324853	0.732217	0.867881	0.0120584	0.917873	0.959524
ENST00000611016	ENSG00000168477	TNXB	-0.133805	0.0741638	0.270299	-0.216441	0.0294244	0.140832	-0.149429	0.187531	0.377832
ENST00000647633	ENSG00000168477	TNXB	0.0860737	0.438457	0.698748	-0.399671	0.00464512	0.0465141	-0.284775	0.0861326	0.229624
ENST00000375244	ENSG00000168477	TNXB	0.0746595	0.898176	0.961773	-0.624917	0.155461	0.378995	-0.649291	0.232388	0.432953
ENST00000644971	ENSG00000168477	TNXB	-0.0354983	0.760363	0.900329	0.55398	0.00119232	0.0202662	0.482398	0.0166458	0.0786503
ENST00000451343	ENSG00000168477	TNXB	-0.0162106	0.830518	0.933107	0.137343	0.277137	0.522061	-0.117757	0.421064	0.622323
ENST00000416263	ENSG00000229980	TOB1-AS1	0.0222508	0.888061	0.957555	-0.133008	0.360114	0.601723	-0.0158209	0.923048	0.962244
ENST00000523470	ENSG00000229980	TOB1-AS1	-0.0222508	0.888061	0.957555	0.133008	0.360114	0.601723	0.0158209	0.923048	0.962244
ENST00000434408	ENSG00000183864	TOB2	0.020323	0.796064	0.918086	-0.0874134	0.362048	0.603837	0.0353911	0.747396	0.862359
ENST00000327492	ENSG00000183864	TOB2	-0.020323	0.796064	0.918086	0.0874134	0.362048	0.603837	-0.0353911	0.747396	0.862359
ENST00000372090	ENSG00000132773	TOE1	0.416446	0.0110281	0.0858715	0.426114	0.00787236	0.0634573	0.281718	0.123242	0.289718
ENST00000495703	ENSG00000132773	TOE1	-0.416446	0.0110281	0.0858715	-0.426114	0.00787236	0.0634573	-0.281718	0.123242	0.289718
ENST00000361462	ENSG00000198718	TOGARAM1	0.0714091	0.47639	0.728417	0.0294155	0.75775	0.882033	0.364119	0.000770644	0.010523
ENST00000361577	ENSG00000198718	TOGARAM1	-0.351412	0.270198	0.550042	0.177006	0.40636	0.642802	-0.309329	0.183975	0.3734
ENST00000557423	ENSG00000198718	TOGARAM1	-0.127251	0.504224	0.748882	-0.47982	0.031775	0.147068	-0.571001	0.0202221	0.08932
ENST00000555945	ENSG00000198718	TOGARAM1	0.023946	0.797844	0.9189	-0.0602009	0.547425	0.75119	-0.209262	0.0618981	0.185666
ENST00000555607	ENSG00000198718	TOGARAM1	0.0131914	0.865612	0.94834	-0.142104	0.131477	0.344824	-0.308991	0.00389279	0.0298147
ENST00000465300	ENSG00000189350	TOGARAM2	0.199698	0.0277944	0.151563	-0.04005	0.628487	0.805551	0.0239761	0.795965	0.890984
ENST00000379558	ENSG00000189350	TOGARAM2	-0.157432	0.0519105	0.219334	0.0278638	0.703412	0.851363	-0.0476856	0.567598	0.741427
ENST00000475900	ENSG00000189350	TOGARAM2	-0.0528368	0.601078	0.811528	0.0211255	0.818244	0.914162	0.0808714	0.454927	0.652113
ENST00000532551	ENSG00000078902	TOLLIP	-0.143238	0.258548	0.537052	-0.0200376	0.795527	0.902539	-0.202393	0.0238553	0.099218
ENST00000527886	ENSG00000078902	TOLLIP	-0.374612	0.310299	0.591503	0.0766882	0.770683	0.888465	-0.0872057	0.741564	0.858985
ENST00000317204	ENSG00000078902	TOLLIP	0.0716148	0.731243	0.885504	-0.276511	0.0196226	0.110842	-0.489684	0.000436515	0.0072851
ENST00000263646	ENSG00000078902	TOLLIP	0.123623	0.746751	0.893773	0.416416	0.0324165	0.148759	0.960503	0.000152196	0.00368787
ENST00000487670	ENSG00000100284	TOM1	-0.383926	0.00108749	0.0191783	-0.502662	4.07004e-05	0.00241881	-0.625838	1.12705e-05	0.000718851
ENST00000449058	ENSG00000100284	TOM1	0.182611	0.0720501	0.265951	-0.04502	0.499821	0.71692	-0.0247165	0.751533	0.864685
ENST00000492723	ENSG00000100284	TOM1	-0.186972	0.120682	0.356599	-0.260925	0.0148331	0.0937461	-0.382464	0.0020078	0.0192976
ENST00000411850	ENSG00000100284	TOM1	0.0242596	0.862709	0.947085	0.228784	0.0116437	0.0804411	0.298758	0.00572301	0.0385369
ENST00000575882	ENSG00000141198	TOM1L1	0.66042	0.0805992	0.283652	-0.522024	0.235357	0.47673	-0.56109	0.25381	0.457186
ENST00000445275	ENSG00000141198	TOM1L1	-0.257703	0.153935	0.408307	-0.0883107	0.576995	0.771415	-0.247318	0.178392	0.365857
ENST00000575333	ENSG00000141198	TOM1L1	-0.140512	0.254914	0.533157	0.15729	0.148119	0.368806	0.291586	0.0215979	0.0930564
ENST00000572405	ENSG00000141198	TOM1L1	-0.0541176	0.661512	0.846636	-0.00178322	0.986245	0.994021	-0.0669992	0.577506	0.74874
ENST00000537091	ENSG00000175662	TOM1L2	-0.265151	0.000434268	0.0104071	-0.182774	0.0143001	0.0917073	-0.243352	0.00414205	0.0310405
ENST00000486413	ENSG00000175662	TOM1L2	-0.45453	0.000448434	0.010629	-0.44757	4.15287e-05	0.00244543	-0.591666	9.89573e-07	0.000157321
ENST00000468944	ENSG00000175662	TOM1L2	-0.33947	0.00137124	0.022165	-0.300836	0.0128911	0.0856645	-0.396269	0.00349309	0.0277041
ENST00000478943	ENSG00000175662	TOM1L2	-0.348874	0.00504444	0.0519732	-0.0449871	0.724457	0.863743	-0.0875707	0.546702	0.726008
ENST00000581396	ENSG00000175662	TOM1L2	0.0706277	0.318623	0.598918	-0.0927936	0.0495707	0.19274	-0.104755	0.0527926	0.167683
ENST00000577794	ENSG00000175662	TOM1L2	-0.166892	0.326507	0.605208	-0.153061	0.242166	0.484154	-0.340972	0.0213258	0.0922692
ENST00000535933	ENSG00000175662	TOM1L2	-0.120882	0.360687	0.63555	-0.181064	0.0146319	0.0929918	-0.0845538	0.310913	0.518093
ENST00000540946	ENSG00000175662	TOM1L2	0.0461311	0.74658	0.893709	0.221322	0.0078651	0.0634302	0.308283	0.00155515	0.0163789
ENST00000379504	ENSG00000175662	TOM1L2	0.0288176	0.776215	0.908076	0.167916	0.0154836	0.0961028	0.16377	0.0389855	0.137142
ENST00000395739	ENSG00000175662	TOM1L2	0.0172122	0.957334	0.984548	0.327632	0.124072	0.33306	0.00291504	0.990071	0.996131
ENST00000492561	ENSG00000100216	TOMM22	0.122596	0.58581	0.801483	-0.00262762	0.982549	0.992379	0.0751156	0.593448	0.760217
ENST00000216034	ENSG00000100216	TOMM22	-0.122596	0.58581	0.801483	0.00262762	0.982549	0.992379	-0.0751156	0.593448	0.760217
ENST00000367988	ENSG00000158882	TOMM40L	0.214561	0.500525	0.746452	-0.286463	0.155175	0.37858	-0.134734	0.564571	0.739518
ENST00000474486	ENSG00000158882	TOMM40L	-0.203467	0.453894	0.711127	0.0705059	0.797914	0.90363	-0.0673565	0.838533	0.914989
ENST00000367987	ENSG00000158882	TOMM40L	-0.371801	0.63031	0.828505	0.280046	0.293277	0.538582	-0.0475128	0.879252	0.938473
ENST00000545897	ENSG00000158882	TOMM40L	-0.0190709	0.926403	0.973115	0.108688	0.479979	0.702258	0.409931	0.0235088	0.0982623
ENST00000540941	ENSG00000175768	TOMM5	0.109271	0.207122	0.476792	0.137066	0.179997	0.411711	0.186204	0.106253	0.263572
ENST00000321301	ENSG00000175768	TOMM5	-0.109271	0.207122	0.476792	-0.137066	0.179997	0.411711	-0.186204	0.106253	0.263572
ENST00000398881	ENSG00000214736	TOMM6	0.0789281	0.50833	0.751396	0.072162	0.383974	0.623286	0.243346	0.00935003	0.0535969
ENST00000398884	ENSG00000214736	TOMM6	-0.0789281	0.50833	0.751396	-0.072162	0.383974	0.623286	-0.243346	0.00935003	0.0535969
ENST00000409379	ENSG00000160949	TONSL	0.220138	0.0318137	0.164514	-0.0078973	0.939412	0.971925	0.327076	0.00749096	0.0460279
ENST00000497613	ENSG00000160949	TONSL	-0.220138	0.0318137	0.164514	0.0078973	0.939412	0.971925	-0.327076	0.00749096	0.0460279
ENST00000329245	ENSG00000184428	TOP1MT	0.651996	0.223387	0.49695	0.290567	0.0557485	0.206905	0.576172	0.000776554	0.010583
ENST00000523676	ENSG00000184428	TOP1MT	-0.651996	0.223387	0.49695	-0.290567	0.0557485	0.206905	-0.576172	0.000776554	0.010583
ENST00000435706	ENSG00000077097	TOP2B	0.0880873	0.169965	0.429155	0.0718333	0.247726	0.49052	0.0798274	0.252472	0.455861
ENST00000491510	ENSG00000077097	TOP2B	-0.178901	0.100835	0.322629	-0.00269225	0.982989	0.992565	-0.154894	0.297226	0.503928
ENST00000264331	ENSG00000077097	TOP2B	-0.0924304	0.267962	0.547636	-0.0694732	0.416579	0.651403	-0.0704399	0.456785	0.653645
ENST00000413971	ENSG00000077097	TOP2B	-0.00723708	0.883128	0.955498	-0.0297502	0.504637	0.720159	-0.0345536	0.492839	0.683285
ENST00000582981	ENSG00000177302	TOP3A	-0.693519	0.00390722	0.0442849	-0.225268	0.2438	0.486245	-0.266933	0.219323	0.417724
ENST00000321105	ENSG00000177302	TOP3A	0.203026	0.040491	0.189971	-0.0378481	0.697381	0.847735	0.000693761	0.994803	0.998197
ENST00000583804	ENSG00000177302	TOP3A	0.164254	0.101885	0.324756	0.385763	0.00302974	0.0356067	0.415354	0.00586375	0.0392278
ENST00000469739	ENSG00000177302	TOP3A	-0.181001	0.295124	0.575741	0.0261573	0.864811	0.937709	-0.0251301	0.871989	0.934553
ENST00000357179	ENSG00000100038	TOP3B	0.488717	0.000557598	0.0122882	0.259711	0.0385172	0.165866	0.579934	0.000118471	0.00314822
ENST00000457270	ENSG00000100038	TOP3B	-0.402843	0.00147933	0.0232726	-0.197274	0.0842699	0.26571	-0.221717	0.0781131	0.215428
ENST00000457179	ENSG00000100038	TOP3B	0.277224	0.0465205	0.205813	0.242971	0.0823225	0.261738	0.0735064	0.618155	0.778045
ENST00000398793	ENSG00000100038	TOP3B	-0.287821	0.192706	0.457591	-0.165541	0.49787	0.715612	-0.405901	0.132503	0.303515
ENST00000444502	ENSG00000100038	TOP3B	-0.117104	0.194112	0.459275	-0.0583792	0.514166	0.727116	-0.204852	0.0450084	0.151229
ENST00000436282	ENSG00000100038	TOP3B	0.136269	0.380489	0.651787	-0.401826	0.0369204	0.161671	-0.117382	0.591106	0.758787
ENST00000434517	ENSG00000100038	TOP3B	0.0124178	0.872708	0.950844	-0.00273601	0.97562	0.989012	0.111023	0.262929	0.466868
ENST00000642236	ENSG00000163781	TOPBP1	0.325358	0.000349308	0.00905567	0.242928	0.00303581	0.0356261	0.143985	0.125167	0.29259
ENST00000260810	ENSG00000163781	TOPBP1	-0.325358	0.000349308	0.00905567	-0.242928	0.00303581	0.0356261	-0.143985	0.125167	0.29259
ENST00000379858	ENSG00000197579	TOPORS	0.0429748	0.777111	0.908525	0.147607	0.442788	0.673432	-0.147907	0.479695	0.672413
ENST00000360538	ENSG00000197579	TOPORS	-0.0429748	0.777111	0.908525	-0.147607	0.442788	0.673432	0.147907	0.479695	0.672413
ENST00000474192	ENSG00000136827	TOR1A	-0.406384	0.00948963	0.0782177	-0.225649	0.12238	0.330306	-0.41728	0.0105273	0.0581863
ENST00000473084	ENSG00000136827	TOR1A	0.222914	0.0404766	0.189945	0.0308777	0.770356	0.888388	-0.120016	0.339318	0.546479
ENST00000351698	ENSG00000136827	TOR1A	0.110038	0.231623	0.506016	0.0886867	0.251955	0.494271	0.140099	0.118901	0.283259
ENST00000651202	ENSG00000136827	TOR1A	-0.145814	0.226829	0.500945	-0.0921181	0.331831	0.576588	-0.0479282	0.665186	0.810375
ENST00000435319	ENSG00000143337	TOR1AIP1	0.447291	0.000705906	0.0145276	0.110756	0.258581	0.501387	0.146545	0.193054	0.385517
ENST00000606911	ENSG00000143337	TOR1AIP1	-0.48335	0.000296552	0.00812371	-0.147184	0.21641	0.455455	-0.235257	0.0822964	0.222965
ENST00000528443	ENSG00000143337	TOR1AIP1	0.114379	0.585713	0.801483	0.169444	0.300229	0.54605	0.371587	0.0639089	0.189583
ENST00000271583	ENSG00000143337	TOR1AIP1	-0.129266	0.413576	0.678894	-0.131141	0.145332	0.364551	-0.212712	0.0433689	0.147502
ENST00000483123	ENSG00000169905	TOR1AIP2	0.237074	1.08727e-05	0.000939403	0.134021	0.0233613	0.122858	0.0906267	0.164991	0.348864
ENST00000367612	ENSG00000169905	TOR1AIP2	-0.263393	4.95739e-06	0.000542601	-0.262625	3.06719e-07	0.000113461	-0.196624	0.000412696	0.00698252
ENST00000482587	ENSG00000169905	TOR1AIP2	0.249494	0.00031118	0.00840186	0.356095	2.22511e-08	2.36133e-05	0.295653	2.20123e-05	0.00107671
ENST00000474318	ENSG00000169905	TOR1AIP2	0.0655126	0.212705	0.483763	0.0657052	0.279008	0.524094	-0.0847912	0.220528	0.419101
ENST00000609928	ENSG00000169905	TOR1AIP2	-0.111952	0.283929	0.564631	-0.202233	0.0166279	0.100001	-0.233049	0.0125645	0.0653751
ENST00000495650	ENSG00000169905	TOR1AIP2	0.00397637	0.975919	0.990734	-0.124906	0.221765	0.461282	0.272862	0.031375	0.118998
ENST00000486372	ENSG00000136816	TOR1B	0.0117774	0.861878	0.946694	0.0951446	0.247984	0.490781	0.0955897	0.295161	0.501772
ENST00000259339	ENSG00000136816	TOR1B	-0.0117774	0.861878	0.946694	-0.0951446	0.247984	0.490781	-0.0955897	0.295161	0.501772
ENST00000373284	ENSG00000160404	TOR2A	0.535637	0.00556589	0.0550232	0.194415	0.191518	0.425962	0.329083	0.0577319	0.177561
ENST00000463577	ENSG00000160404	TOR2A	-0.419744	0.021482	0.129753	-0.68065	0.000451437	0.0109303	-0.523649	0.0162734	0.0774876
ENST00000472723	ENSG00000160404	TOR2A	0.11344	0.134196	0.377878	0.124835	0.130045	0.34278	0.0208707	0.823136	0.90672
ENST00000373281	ENSG00000160404	TOR2A	-0.168526	0.399898	0.668498	0.39525	0.111988	0.314382	0.0903143	0.72836	0.851027
ENST00000423191	ENSG00000124191	TOX2	0.361307	0.635476	0.83134	0.21453	0.17415	0.40492	-0.35091	0.0605694	0.183081
ENST00000413823	ENSG00000124191	TOX2	-0.455272	0.407091	0.674152	-0.0957303	0.436628	0.66829	-0.221565	0.137214	0.310105
ENST00000358131	ENSG00000124191	TOX2	0.0709067	0.90086	0.963128	-0.0281427	0.820357	0.915182	0.0775423	0.625214	0.783118
ENST00000341197	ENSG00000124191	TOX2	-0.0924469	0.910668	0.966912	-0.102376	0.559419	0.759215	0.379751	0.09467	0.244623
ENST00000407228	ENSG00000103460	TOX3	0.0936833	0.807482	0.922631	0.119171	0.450772	0.679856	0.397942	0.0177103	0.0820962
ENST00000219746	ENSG00000103460	TOX3	-0.0936833	0.807482	0.922631	-0.119171	0.450772	0.679856	-0.397942	0.0177103	0.0820962
ENST00000455393	ENSG00000092203	TOX4	0.845258	0.0243152	0.13994	0.678804	0.000477433	0.0112864	0.331766	0.0942978	0.244061
ENST00000613005	ENSG00000092203	TOX4	0.0794079	0.161983	0.418816	0.0467083	0.517743	0.730008	0.0990154	0.2288	0.428647
ENST00000448790	ENSG00000092203	TOX4	-0.100542	0.099571	0.32037	-0.173941	0.00354974	0.0393689	-0.0625585	0.339233	0.546426
ENST00000613569	ENSG00000092203	TOX4	-0.281605	0.280164	0.560842	0.113655	0.642293	0.814014	0.211621	0.493979	0.684146
ENST00000473176	ENSG00000092203	TOX4	-0.00906614	0.959786	0.985547	-0.158422	0.179943	0.411646	-0.297346	0.0205593	0.0901565
ENST00000269305	ENSG00000141510	TP53	0	1	1	0	1	1	0	1	1
ENST00000620739	ENSG00000141510	TP53	0	1	1	0	1	1	0	1	1
ENST00000413546	ENSG00000067369	TP53BP1	0.660772	0.00373745	0.0430809	0.205037	0.528688	0.737384	0.294763	0.454443	0.651726
ENST00000414758	ENSG00000067369	TP53BP1	-0.276152	0.00285755	0.0362756	-0.2901	0.0092984	0.0701671	-0.414098	0.00151509	0.0160961
ENST00000572085	ENSG00000067369	TP53BP1	-0.254479	0.0305871	0.160549	-0.0718867	0.497166	0.715096	-0.23393	0.0488998	0.159478
ENST00000411772	ENSG00000067369	TP53BP1	-0.482672	0.0402988	0.189411	-0.446631	0.00906328	0.0692411	-0.596674	0.000988184	0.0122195
ENST00000382044	ENSG00000067369	TP53BP1	0.160721	0.102125	0.325245	0.142869	0.104216	0.301652	0.355061	0.000351114	0.00629683
ENST00000467474	ENSG00000067369	TP53BP1	-0.185881	0.0474262	0.208104	-0.220151	0.0214188	0.116564	-0.268902	0.0151614	0.0738346
ENST00000263801	ENSG00000067369	TP53BP1	0.206929	0.214516	0.486179	-0.00664443	0.943197	0.973839	0.0479703	0.651886	0.801217
ENST00000450115	ENSG00000067369	TP53BP1	-1.17162	0.119579	0.355149	-0.0995348	0.807877	0.908946	-0.902383	0.0188337	0.0854486
ENST00000476454	ENSG00000067369	TP53BP1	-0.00716801	0.900329	0.962918	-0.0560819	0.371934	0.612335	-0.170421	0.0161003	0.0769386
ENST00000382039	ENSG00000067369	TP53BP1	-0.0821646	0.870319	0.950003	-0.457455	0.0972899	0.289239	-0.487364	0.122856	0.289196
ENST00000343537	ENSG00000143514	TP53BP2	0.292337	0.0346304	0.172696	0.0109596	0.83468	0.922356	0.0309597	0.607378	0.769944
ENST00000498843	ENSG00000143514	TP53BP2	-0.329287	0.0427973	0.196685	-0.0416811	0.460351	0.686582	0.0156318	0.811085	0.899637
ENST00000483398	ENSG00000143514	TP53BP2	-1.7537	0.0857816	0.294359	0.0496126	0.774974	0.890945	-0.173458	0.383245	0.588206
ENST00000391878	ENSG00000143514	TP53BP2	0.0648928	0.834329	0.934893	0.103456	0.508784	0.723514	-0.114413	0.476977	0.67049
ENST00000531928	ENSG00000175274	TP53I11	-0.415042	6.99547e-07	0.000146713	-0.505263	0.000679878	0.0143241	-0.285112	0.0336521	0.124665
ENST00000524774	ENSG00000175274	TP53I11	-0.368343	1.12261e-06	0.000198556	-0.361825	0.0117077	0.0806451	-0.56681	6.83584e-05	0.00221432
ENST00000532921	ENSG00000175274	TP53I11	-0.297086	1.01524e-05	0.000901768	-0.267333	0.0483106	0.18969	-0.560358	7.96601e-06	0.000586529
ENST00000395648	ENSG00000175274	TP53I11	0.161589	0.0561584	0.229658	-0.0667694	0.526463	0.736163	-0.288305	0.00419221	0.0312489
ENST00000616990	ENSG00000175274	TP53I11	0.291236	0.0771755	0.276282	0.44056	0.0280518	0.136968	0.952638	1.31769e-06	0.000190308
ENST00000525680	ENSG00000175274	TP53I11	-0.131873	0.115811	0.348782	-0.0286996	0.765359	0.885833	0.0568252	0.537927	0.719776
ENST00000301057	ENSG00000167543	TP53I13	0.473149	0.00257315	0.0337664	0.0264446	0.741139	0.872575	0.0417748	0.643598	0.795404
ENST00000579674	ENSG00000167543	TP53I13	-0.473149	0.00257315	0.0337664	-0.0264446	0.741139	0.872575	-0.0417748	0.643598	0.795404
ENST00000335934	ENSG00000115129	TP53I3	0.0675847	0.841392	0.93798	0.017667	0.929489	0.967579	0.179259	0.413016	0.615352
ENST00000238721	ENSG00000115129	TP53I3	-0.0675847	0.841392	0.93798	-0.017667	0.929489	0.967579	-0.179259	0.413016	0.615352
ENST00000448464	ENSG00000164938	TP53INP1	0.409227	0.0523735	0.220433	-0.294032	0.181458	0.413425	0.0649707	0.788059	0.886219
ENST00000342697	ENSG00000164938	TP53INP1	-0.409227	0.0523735	0.220433	0.294032	0.181458	0.413425	-0.0649707	0.788059	0.886219
ENST00000374809	ENSG00000078804	TP53INP2	0.106735	0.382142	0.653304	0.127276	0.0843999	0.265931	0.0420729	0.552235	0.730231
ENST00000374810	ENSG00000078804	TP53INP2	-0.106735	0.382142	0.653304	-0.127276	0.0843999	0.265931	-0.0420729	0.552235	0.730231
ENST00000423764	ENSG00000227372	TP73-AS1	0.302983	0.00024889	0.00727099	0.102051	0.167405	0.395912	0.196869	0.0188514	0.0854775
ENST00000452079	ENSG00000227372	TP73-AS1	-0.150432	0.0217441	0.130641	-0.0284899	0.676643	0.836253	-0.000417165	0.995647	0.998634
ENST00000648479	ENSG00000227372	TP73-AS1	0.541101	0.0634882	0.247208	0.146697	0.549523	0.752628	-0.0398759	0.876163	0.936834
ENST00000636630	ENSG00000227372	TP73-AS1	-0.497137	0.0332667	0.168862	-0.303561	0.220327	0.459499	-0.432425	0.105858	0.262979
ENST00000647817	ENSG00000227372	TP73-AS1	0.199018	0.489768	0.73824	-0.0694412	0.785497	0.896766	0.215687	0.465159	0.660861
ENST00000647686	ENSG00000227372	TP73-AS1	0.0489425	0.688874	0.861683	0.478961	0.00100904	0.0183905	0.308894	0.0527133	0.167494
ENST00000649123	ENSG00000227372	TP73-AS1	-0.18197	0.48106	0.731722	-0.652034	0.00747765	0.0615334	-0.670171	0.0122588	0.0643466
ENST00000624167	ENSG00000227372	TP73-AS1	-0.0621852	0.532415	0.76756	-0.0705945	0.566848	0.76442	-0.279938	0.0519651	0.165984
ENST00000648935	ENSG00000227372	TP73-AS1	0.00879022	0.877619	0.953312	-0.00556831	0.937756	0.971333	-0.167948	0.0374476	0.133825
ENST00000535040	ENSG00000146242	TPBG	0.645485	0.418303	0.682863	0.596298	0.0023825	0.0309897	0.867319	0.000885976	0.0114035
ENST00000543496	ENSG00000146242	TPBG	-0.379463	0.470835	0.724074	-0.15163	0.0896357	0.275351	-0.140197	0.214674	0.412013
ENST00000369750	ENSG00000146242	TPBG	-0.148317	0.787108	0.91337	-0.0855614	0.364199	0.605811	-0.239557	0.0456157	0.152497
ENST00000551127	ENSG00000186815	TPCN1	-0.1731	1.26376e-07	4.86026e-05	-0.130522	0.0111974	0.0784458	-0.191854	0.0008242	0.010932
ENST00000550785	ENSG00000186815	TPCN1	0.481594	0.0119703	0.0896915	0.100305	0.533571	0.741102	0.149584	0.441387	0.640859
ENST00000550543	ENSG00000186815	TPCN1	-0.197645	0.00753135	0.0673476	-0.248668	0.022606	0.120481	-0.495047	8.68657e-05	0.00259037
ENST00000552542	ENSG00000186815	TPCN1	-0.102628	0.0361003	0.177272	-0.711646	7.07398e-07	0.000191846	-0.511272	0.000767825	0.0104992
ENST00000541517	ENSG00000186815	TPCN1	0.0702461	0.258693	0.53724	-0.0945655	0.286645	0.531523	-0.0640966	0.505993	0.694109
ENST00000335509	ENSG00000186815	TPCN1	0.0573835	0.587105	0.802423	0.230135	0.0619866	0.219621	0.2161	0.105283	0.262086
ENST00000294309	ENSG00000162341	TPCN2	0.656111	0.00084177	0.0162594	-0.144522	0.484124	0.704974	0.288316	0.211608	0.40836
ENST00000442692	ENSG00000162341	TPCN2	-0.383408	0.000241669	0.00715856	-0.352307	0.00708021	0.0593548	-0.548367	0.000153434	0.0036992
ENST00000535009	ENSG00000162341	TPCN2	-0.212187	0.0203326	0.125181	-0.211702	0.0649048	0.225786	-0.392976	0.00116078	0.0135077
ENST00000534832	ENSG00000162341	TPCN2	0.127869	0.148463	0.399854	-0.174666	0.0940268	0.282986	-0.192345	0.085654	0.228661
ENST00000635811	ENSG00000162341	TPCN2	0.29913	0.153349	0.407461	0.241238	0.250844	0.493041	0.251893	0.248247	0.45117
ENST00000637084	ENSG00000162341	TPCN2	0.0986495	0.38954	0.660441	0.31929	0.0124753	0.0839526	0.375521	0.00756347	0.0463434
ENST00000637504	ENSG00000162341	TPCN2	-0.0479806	0.837843	0.936788	0.392731	0.0516984	0.197659	0.274806	0.244687	0.447158
ENST00000448733	ENSG00000076554	TPD52	0.261292	0.00146986	0.0231885	0.348671	0.00224004	0.0298037	0.234411	0.0795847	0.218063
ENST00000379096	ENSG00000076554	TPD52	-0.458704	0.000378315	0.0094999	-0.391445	0.000652351	0.0139251	-0.560154	2.0812e-05	0.00104094
ENST00000518937	ENSG00000076554	TPD52	0.337706	0.00238881	0.0322489	0.257525	0.00762935	0.0622592	0.436307	0.0001178	0.00314734
ENST00000519303	ENSG00000076554	TPD52	-0.386654	0.0797562	0.281883	0.013606	0.911973	0.959293	0.00907742	0.949669	0.975539
ENST00000530868	ENSG00000111907	TPD52L1	0.397992	0.245966	0.523724	-0.081373	0.375512	0.616085	-0.033437	0.739719	0.858004
ENST00000571678	ENSG00000111907	TPD52L1	0.250669	0.288335	0.568932	-0.00189006	0.978207	0.990177	-0.0637884	0.411622	0.614056
ENST00000392483	ENSG00000111907	TPD52L1	-0.517217	0.158336	0.414131	-0.148897	0.129302	0.341558	-0.24634	0.0271514	0.108198
ENST00000368402	ENSG00000111907	TPD52L1	-0.322845	0.297322	0.57795	-0.448297	8.47804e-08	5.59276e-05	-0.296221	0.000882396	0.0113769
ENST00000392482	ENSG00000111907	TPD52L1	0.436375	0.523649	0.762075	0.214821	0.294313	0.539856	-0.0385818	0.886053	0.942431
ENST00000304877	ENSG00000111907	TPD52L1	0.372665	0.633048	0.82999	1.07812	1.02249e-06	0.000232352	0.904467	0.00013707	0.00343315
ENST00000534000	ENSG00000111907	TPD52L1	-0.574015	0.410295	0.676552	0.0388734	0.820418	0.91523	-0.0397403	0.830529	0.910975
ENST00000527711	ENSG00000111907	TPD52L1	0.125876	0.850925	0.94205	-0.266914	0.124917	0.334348	0.100202	0.58393	0.753267
ENST00000532978	ENSG00000111907	TPD52L1	-0.121396	0.594262	0.80694	0.180444	0.00638091	0.0559327	0.0492179	0.499182	0.688535
ENST00000351424	ENSG00000101150	TPD52L2	0.337104	0.0399517	0.188306	0.388049	0.00363326	0.0399417	0.586661	0.000203584	0.00440521
ENST00000217121	ENSG00000101150	TPD52L2	0.6752	0.199006	0.466177	0.666578	0.0767932	0.25055	0.685356	0.0991915	0.252038
ENST00000348257	ENSG00000101150	TPD52L2	-0.372958	0.154891	0.409244	-0.66007	0.000170432	0.00585076	-0.759379	0.000106028	0.00294514
ENST00000474176	ENSG00000101150	TPD52L2	-0.0776253	0.289887	0.570069	0.0264362	0.694991	0.846664	-0.0924601	0.222313	0.42093
ENST00000358548	ENSG00000101150	TPD52L2	-0.146103	0.326933	0.605629	0.0504	0.725191	0.864242	0.247541	0.135647	0.307973
ENST00000369927	ENSG00000101150	TPD52L2	0.0766097	0.708012	0.872882	0.210393	0.179932	0.411639	-0.130938	0.463858	0.659803
ENST00000346249	ENSG00000101150	TPD52L2	-0.262561	0.602234	0.812185	-0.616136	0.00527196	0.0502746	-0.96173	0.000395985	0.00679451
ENST00000611972	ENSG00000101150	TPD52L2	-0.0068863	0.963974	0.986803	0.256127	0.218266	0.457448	0.419747	0.0692583	0.199487
ENST00000615907	ENSG00000101150	TPD52L2	-0.0555879	0.824026	0.930202	-0.111766	0.501262	0.717905	0.00934461	0.96167	0.98173
ENST00000359315	ENSG00000141933	TPGS1	0.288923	0.0407725	0.190921	0.259235	0.014362	0.091935	0.489925	5.61798e-05	0.00194916
ENST00000588278	ENSG00000141933	TPGS1	-0.288923	0.0407725	0.190921	-0.259235	0.014362	0.091935	-0.489925	5.61798e-05	0.00194916
ENST00000593035	ENSG00000134779	TPGS2	1.01222	0.00808705	0.0705102	0.282222	0.161751	0.388376	0.237132	0.305704	0.512668
ENST00000590258	ENSG00000134779	TPGS2	-0.200141	0.00464214	0.0493598	-0.159451	0.0102764	0.0747132	-0.283059	3.15065e-05	0.00137201
ENST00000383056	ENSG00000134779	TPGS2	0.483262	0.0628848	0.24576	-0.112185	0.350877	0.59383	-0.0137304	0.925198	0.963282
ENST00000587382	ENSG00000134779	TPGS2	-0.141943	0.0552059	0.227325	-0.0455728	0.545204	0.749504	-0.293684	0.000442868	0.00735131
ENST00000610723	ENSG00000134779	TPGS2	-0.207637	0.115684	0.348556	-0.198121	0.0873351	0.271361	-0.11103	0.364629	0.570395
ENST00000589049	ENSG00000134779	TPGS2	-0.0884272	0.227805	0.502034	-0.0742373	0.209938	0.448504	-0.0755457	0.255526	0.459083
ENST00000590842	ENSG00000134779	TPGS2	-0.0974447	0.449287	0.707657	0.0921269	0.217039	0.456209	0.00908832	0.90563	0.952605
ENST00000334295	ENSG00000134779	TPGS2	-0.0308094	0.694616	0.865085	0.0544418	0.338024	0.582292	0.126102	0.0471964	0.155893
ENST00000493987	ENSG00000111669	TPI1	-0.330993	0.0938802	0.309958	-0.0467504	0.681973	0.839065	-0.00189088	0.987885	0.994937
ENST00000495834	ENSG00000111669	TPI1	-0.227395	0.129873	0.371957	-0.221254	0.148851	0.369675	-0.326716	0.0654842	0.192571
ENST00000396705	ENSG00000111669	TPI1	0.0980896	0.316181	0.59674	-0.251989	0.00017476	0.00593342	-0.206096	0.00524712	0.0362347
ENST00000613953	ENSG00000111669	TPI1	0.142206	0.45601	0.712864	0.480243	3.39296e-05	0.00219379	0.385663	0.00227136	0.0208295
ENST00000474253	ENSG00000111669	TPI1	-0.185787	0.293467	0.574013	0.140743	0.288206	0.533444	0.15022	0.311165	0.518345
ENST00000360057	ENSG00000196511	TPK1	0.213017	0.248797	0.526842	0.127138	0.345985	0.589515	0.230479	0.135879	0.308156
ENST00000481645	ENSG00000196511	TPK1	-0.213017	0.248797	0.526842	-0.127138	0.345985	0.589515	-0.230479	0.135879	0.308156
ENST00000610733	ENSG00000140416	TPM1	0.241167	0.028761	0.154506	-0.226815	0.102818	0.298991	-0.267953	0.0675543	0.196399
ENST00000651577	ENSG00000140416	TPM1	-0.236492	0.0103741	0.082591	-0.187433	0.083405	0.264109	-0.180503	0.131747	0.30248
ENST00000560959	ENSG00000140416	TPM1	-0.310383	0.0208759	0.127433	-0.531463	0.00010388	0.00429384	-0.705601	8.57271e-06	0.000607029
ENST00000558264	ENSG00000140416	TPM1	-0.146436	0.0821909	0.287067	-0.109078	0.3078	0.553917	-0.280188	0.0158437	0.0760498
ENST00000561242	ENSG00000140416	TPM1	-0.122741	0.119789	0.355436	-0.0633937	0.57801	0.772325	-0.149707	0.205278	0.400545
ENST00000358278	ENSG00000140416	TPM1	0.451544	0.561698	0.785931	-0.854863	0.0128244	0.0853954	-0.567897	0.158356	0.340228
ENST00000403994	ENSG00000140416	TPM1	0.126614	0.609024	0.81629	-0.37108	0.062291	0.220204	-0.395897	0.0596845	0.181338
ENST00000404484	ENSG00000140416	TPM1	-0.649224	0.428134	0.690495	-1.18752	0.000206181	0.00656979	-1.27056	0.000349321	0.0062762
ENST00000651344	ENSG00000140416	TPM1	0.0234905	0.695428	0.865419	0.100362	0.140775	0.35792	-0.0298366	0.684774	0.823652
ENST00000644204	ENSG00000140416	TPM1	0.0278263	0.870209	0.949956	0.371416	0.0154901	0.0961285	0.693382	0.000180908	0.00409041
ENST00000560975	ENSG00000140416	TPM1	-0.0484666	0.613052	0.818499	-0.449002	5.47475e-05	0.00291763	-0.57708	3.13978e-06	0.000333925
ENST00000334895	ENSG00000140416	TPM1	-0.0526022	0.748669	0.894549	0.537621	3.95027e-05	0.00237361	0.619991	2.70566e-05	0.00123012
ENST00000267996	ENSG00000140416	TPM1	-0.0393371	0.879295	0.954146	-0.291665	0.0407341	0.171853	-0.336524	0.0437488	0.148411
ENST00000558910	ENSG00000140416	TPM1	-0.0177492	0.810724	0.924023	-0.215561	0.0114637	0.0796262	-0.255291	0.00745826	0.0459121
ENST00000645482	ENSG00000198467	TPM2	0.500778	0.0649674	0.250529	0.504491	0.0383728	0.165539	0.68262	0.0116915	0.0623274
ENST00000360958	ENSG00000198467	TPM2	-0.610886	0.0272402	0.149747	0.143749	0.591063	0.781536	0.654122	0.0133584	0.0679055
ENST00000378292	ENSG00000198467	TPM2	-0.443656	0.161636	0.418367	-0.135822	0.389535	0.628171	-0.00715369	0.968646	0.985584
ENST00000644325	ENSG00000198467	TPM2	-0.12073	0.261361	0.540389	0.0472078	0.63132	0.807028	0.0359427	0.757058	0.867993
ENST00000329305	ENSG00000198467	TPM2	-0.321381	0.436573	0.697278	-0.21925	0.342245	0.586445	-0.144369	0.567816	0.741554
ENST00000378300	ENSG00000198467	TPM2	-0.237856	0.709518	0.87359	-0.402291	0.0802004	0.256921	-1.08484	0.000584744	0.00882376
ENST00000643485	ENSG00000198467	TPM2	-0.0342566	0.758429	0.899676	0.172583	0.18404	0.416624	0.220127	0.165195	0.349113
ENST00000650886	ENSG00000143549	TPM3	0.230263	0.000840236	0.0162508	0.0794494	0.234037	0.475484	-0.0271436	0.717353	0.844472
ENST00000651641	ENSG00000143549	TPM3	0.230263	0.000840236	0.0162508	0.0794494	0.234037	0.475484	-0.0271436	0.717353	0.844472
ENST00000469717	ENSG00000143549	TPM3	-0.167734	0.0215901	0.130148	-0.240295	0.000559411	0.0126083	-0.23018	0.00224651	0.0206644
ENST00000509409	ENSG00000143549	TPM3	-0.731295	0.0430734	0.197304	-0.904529	1.00928e-06	0.000232352	-0.891152	9.69382e-06	0.000652708
ENST00000328159	ENSG00000143549	TPM3	0.27439	0.285256	0.566051	-0.258852	0.0321134	0.148003	-0.0200297	0.886397	0.942525
ENST00000504663	ENSG00000143549	TPM3	0.060439	0.358619	0.63405	-0.0938187	0.19308	0.427765	-0.157426	0.0422235	0.144803
ENST00000368533	ENSG00000143549	TPM3	-0.25712	0.236613	0.512239	-0.594974	0.00069335	0.0144915	-0.809208	2.22874e-05	0.00108581
ENST00000323144	ENSG00000143549	TPM3	-0.120533	0.37644	0.648248	0.157694	0.115841	0.320281	0.0553333	0.638703	0.792188
ENST00000330188	ENSG00000143549	TPM3	-0.0474248	0.637904	0.832529	0.0648823	0.230408	0.471558	0.203156	0.00103891	0.012585
ENST00000651731	ENSG00000143549	TPM3	0.00362874	0.957786	0.984848	0.0671104	0.333855	0.578603	0.0478044	0.556521	0.733434
ENST00000611659	ENSG00000143549	TPM3	-0.133687	0.680728	0.856444	0.434194	0.0155531	0.0963135	0.743997	0.00102074	0.0124416
ENST00000368545	ENSG00000143549	TPM3	-0.106311	0.791145	0.915895	-0.250533	0.30797	0.55408	-0.519576	0.0657405	0.193022
ENST00000492121	ENSG00000241015	TPM3P9	0.0716665	0.737065	0.888958	-0.196561	0.330016	0.574826	-0.364387	0.104212	0.260525
ENST00000424846	ENSG00000241015	TPM3P9	-0.0716665	0.737065	0.888958	0.196561	0.330016	0.574826	0.364387	0.104212	0.260525
ENST00000590180	ENSG00000167460	TPM4	-0.315929	8.30022e-07	0.000164709	-0.111588	0.258359	0.501156	-0.0910959	0.393401	0.597444
ENST00000586193	ENSG00000167460	TPM4	-0.355985	2.07518e-06	0.000308095	-0.195813	0.17371	0.404243	-0.280535	0.0683545	0.197775
ENST00000588483	ENSG00000167460	TPM4	-0.308497	2.93304e-06	0.000384891	-0.105546	0.322329	0.567499	-0.279219	0.0247766	0.101849
ENST00000591645	ENSG00000167460	TPM4	0.403462	0.00019119	0.00614831	0.0860833	0.916145	0.96101	-1.60357	0.105729	0.262809
ENST00000587201	ENSG00000167460	TPM4	-0.373995	0.00026549	0.00757905	-0.202646	0.209862	0.448419	-0.361972	0.057271	0.176677
ENST00000592138	ENSG00000167460	TPM4	-0.200735	0.0120262	0.0899944	-0.0498553	0.699867	0.849404	-0.0929477	0.525231	0.709458
ENST00000646974	ENSG00000167460	TPM4	0.1107	0.257798	0.536248	-1.07994	0.00158877	0.0243203	-2.04167	0.00141538	0.0153336
ENST00000586833	ENSG00000167460	TPM4	-0.767172	0.282134	0.562929	0.304756	0.37036	0.611194	0.658798	0.104026	0.260216
ENST00000645471	ENSG00000167460	TPM4	0.0445313	0.637474	0.832269	0.259931	0.0552639	0.205873	0.0350154	0.808689	0.898266
ENST00000300933	ENSG00000167460	TPM4	-0.0696206	0.491895	0.739956	0.180705	0.0630545	0.221978	0.190861	0.0793057	0.217481
ENST00000591226	ENSG00000167460	TPM4	-0.000802023	0.988035	0.995848	0.131451	0.205845	0.443456	0.01355	0.902739	0.951278
ENST00000344824	ENSG00000167460	TPM4	-0.00778877	0.945644	0.980034	0.332341	0.671807	0.833089	-0.298188	0.69512	0.830632
ENST00000643579	ENSG00000167460	TPM4	-0.0302807	0.861639	0.94664	-0.0602849	0.63575	0.810371	0.00639402	0.964206	0.983045
ENST00000644151	ENSG00000166340	TPP1	-0.734964	0.00827688	0.0715611	0.418689	0.192882	0.427517	0.24524	0.469592	0.664251
ENST00000647346	ENSG00000166340	TPP1	0.780759	0.116635	0.350291	-0.424318	0.0452898	0.182458	0.0147978	0.943164	0.972262
ENST00000644831	ENSG00000166340	TPP1	0.663142	0.194505	0.459827	0.00458444	0.987394	0.994525	1.06573	0.00181372	0.0180176
ENST00000643479	ENSG00000166340	TPP1	-0.455914	0.144482	0.393893	0.418666	0.0693836	0.235244	0.527496	0.0494803	0.160725
ENST00000299427	ENSG00000166340	TPP1	0.103611	0.461951	0.717464	0.0250144	0.791258	0.899956	-0.0211461	0.844012	0.918134
ENST00000646777	ENSG00000166340	TPP1	0.258105	0.4706	0.723915	0.0473798	0.87812	0.944112	-0.691172	0.0679424	0.197081
ENST00000524611	ENSG00000166340	TPP1	0.0756664	0.510237	0.752637	0.0341881	0.753049	0.879546	0.0518246	0.677706	0.819076
ENST00000646691	ENSG00000166340	TPP1	-0.10924	0.342998	0.620416	0.0830584	0.498237	0.715856	-0.170652	0.219811	0.41822
ENST00000644218	ENSG00000166340	TPP1	-1.61024	0.350849	0.627734	-1.12559	0.0377197	0.163856	-0.688556	0.226903	0.426167
ENST00000645020	ENSG00000166340	TPP1	0.0523662	0.620039	0.822473	0.141186	0.148612	0.369525	-0.0100052	0.928997	0.965097
ENST00000645331	ENSG00000166340	TPP1	-0.0482962	0.584361	0.800869	0.0393751	0.574199	0.769545	-0.0472985	0.566721	0.740957
ENST00000533371	ENSG00000166340	TPP1	-0.107092	0.735259	0.887801	0.00424675	0.977385	0.989891	0.187008	0.277281	0.482207
ENST00000376065	ENSG00000134900	TPP2	0.545736	0.00387224	0.0440213	0.137498	0.335785	0.580217	0.252237	0.123224	0.289718
ENST00000651748	ENSG00000134900	TPP2	0.290912	0.18856	0.452456	0.062074	0.695625	0.847013	0.0647042	0.711821	0.841407
ENST00000651448	ENSG00000134900	TPP2	-0.088577	0.103866	0.328572	-0.143535	0.0247606	0.127354	-0.189576	0.0097296	0.0551062
ENST00000376052	ENSG00000134900	TPP2	-0.0737677	0.190282	0.454553	-0.00559546	0.931284	0.968385	0.0431538	0.558365	0.734644
ENST00000651544	ENSG00000134900	TPP2	-0.39425	0.253655	0.532	0.168088	0.612698	0.794999	-0.251537	0.535626	0.718015
ENST00000650771	ENSG00000134900	TPP2	0.0691878	0.648691	0.839537	-0.197708	0.190628	0.424802	-0.316506	0.0936979	0.24303
ENST00000564104	ENSG00000159713	TPPP3	0.194608	0.413985	0.67923	0.219659	0.0690223	0.234621	0.275328	0.0471214	0.155761
ENST00000393957	ENSG00000159713	TPPP3	-0.194608	0.413985	0.67923	-0.219659	0.0690223	0.234621	-0.275328	0.0471214	0.155761
ENST00000481347	ENSG00000047410	TPR	-0.24209	0.00013533	0.004969	-0.0879371	0.299493	0.545142	-0.210308	0.0297467	0.114855
ENST00000491783	ENSG00000047410	TPR	0.226559	0.096053	0.314136	0.124837	0.445764	0.675685	-0.13401	0.479377	0.672261
ENST00000367478	ENSG00000047410	TPR	0.0659099	0.216151	0.487987	-0.0485885	0.427212	0.660788	0.121945	0.0751522	0.210338
ENST00000451586	ENSG00000047410	TPR	0.179056	0.22412	0.497799	0.0414309	0.624873	0.803006	0.252259	0.00903727	0.0523885
ENST00000613151	ENSG00000047410	TPR	0.207125	0.534874	0.769039	0.0866487	0.838737	0.924152	0.12155	0.825932	0.908272
ENST00000474852	ENSG00000047410	TPR	-0.165135	0.330128	0.608875	0.0745583	0.665701	0.828896	-0.281185	0.120829	0.286076
ENST00000355552	ENSG00000163870	TPRA1	0.575535	0.000841176	0.0162594	0.305357	0.0302425	0.142902	0.217413	0.158557	0.340541
ENST00000393400	ENSG00000163870	TPRA1	-0.664852	0.000756513	0.0151663	-0.660108	0.0041731	0.0436779	-0.770504	0.0027272	0.0234915
ENST00000648957	ENSG00000163870	TPRA1	-0.102647	0.256162	0.534553	-0.0201743	0.851277	0.930243	-0.0492644	0.682512	0.822328
ENST00000296210	ENSG00000163870	TPRA1	0.098225	0.537389	0.770658	-0.00328879	0.98039	0.990987	0.0179087	0.905672	0.952605
ENST00000450633	ENSG00000163870	TPRA1	0.0465403	0.823518	0.930016	-0.107159	0.531765	0.739646	0.171834	0.398784	0.602531
ENST00000378344	ENSG00000158109	TPRG1L	0.208328	0.678571	0.85545	-0.0735096	0.836213	0.922895	0.179758	0.606639	0.769408
ENST00000344579	ENSG00000158109	TPRG1L	-0.208328	0.678571	0.85545	0.0735096	0.836213	0.922895	-0.179758	0.606639	0.769408
ENST00000272424	ENSG00000144034	TPRKB	0.627528	0.000325358	0.00863697	0.364187	0.0763949	0.249651	0.542834	0.0183801	0.0841996
ENST00000497464	ENSG00000144034	TPRKB	-0.410873	0.00406034	0.0455026	-0.12408	0.482036	0.70364	-0.545687	0.00704355	0.0441781
ENST00000485758	ENSG00000144034	TPRKB	-0.337278	0.00647583	0.0609338	-0.334585	0.0316892	0.146914	-0.280701	0.115089	0.277509
ENST00000477345	ENSG00000176058	TPRN	-0.139346	0.00123904	0.0207354	-0.175269	0.00732438	0.060715	-0.221209	0.00224974	0.0206833
ENST00000333046	ENSG00000176058	TPRN	0.0680379	0.250396	0.528301	0.150074	0.0699094	0.236105	0.134565	0.139465	0.31341
ENST00000409012	ENSG00000176058	TPRN	0.0752974	0.333527	0.612019	-0.00548958	0.955954	0.980513	0.0456776	0.682316	0.822222
ENST00000304842	ENSG00000169902	TPST1	0.393932	0.107171	0.334397	-0.316748	0.21381	0.45248	-0.094419	0.742352	0.859445
ENST00000451388	ENSG00000169902	TPST1	-0.393932	0.107171	0.334397	0.316748	0.21381	0.45248	0.094419	0.742352	0.859445
ENST00000338754	ENSG00000128294	TPST2	0.34962	0.351487	0.628137	0.215742	0.122811	0.33094	0.393446	0.0177952	0.0823717
ENST00000398110	ENSG00000128294	TPST2	-0.34962	0.351487	0.628137	-0.215742	0.122811	0.33094	-0.393446	0.0177952	0.0823717
ENST00000490277	ENSG00000133112	TPT1	-0.459498	2.71271e-05	0.00179052	-0.119307	0.223125	0.462961	-0.1222	0.237482	0.438894
ENST00000616577	ENSG00000133112	TPT1	-0.492809	0.000205641	0.00648904	-0.188278	0.0172831	0.102443	-0.164241	0.0465496	0.154449
ENST00000442760	ENSG00000133112	TPT1	-0.411018	0.000875063	0.0166344	-0.260504	0.0159182	0.0974334	-0.239155	0.0292283	0.113491
ENST00000530705	ENSG00000133112	TPT1	0.363735	0.00336939	0.0402512	0.316446	0.00818314	0.064904	0.353402	0.00781042	0.0474525
ENST00000379055	ENSG00000133112	TPT1	-0.254923	0.0206345	0.126477	0.12347	0.162545	0.389419	-0.0509126	0.573979	0.74593
ENST00000379056	ENSG00000133112	TPT1	0.0949711	0.158257	0.413991	0.11237	0.0259639	0.130963	0.0862495	0.103033	0.258595
ENST00000309246	ENSG00000133112	TPT1	0.091928	0.219804	0.49221	-0.00431057	0.930093	0.967801	0.00275501	0.958515	0.97991
ENST00000533567	ENSG00000133112	TPT1	-0.306183	0.121878	0.358671	0.0179851	0.910511	0.958607	0.111685	0.527776	0.711357
ENST00000379060	ENSG00000133112	TPT1	-0.0466344	0.352809	0.629318	-0.0755939	0.0331005	0.150916	-0.0541215	0.149507	0.327177
ENST00000527226	ENSG00000133112	TPT1	-0.0463013	0.83129	0.933438	-0.226593	0.0681117	0.232436	-0.288232	0.0303	0.116227
ENST00000522859	ENSG00000170919	TPT1-AS1	0.0787893	0.118956	0.354146	-0.0387393	0.502086	0.718427	0.0409954	0.51885	0.704148
ENST00000618947	ENSG00000170919	TPT1-AS1	-0.171571	0.0645807	0.24963	-0.0197656	0.856762	0.933499	-0.0681847	0.580091	0.750641
ENST00000520432	ENSG00000170919	TPT1-AS1	0.239969	0.201819	0.46997	0.240018	0.265112	0.508515	0.133737	0.5629	0.738236
ENST00000517509	ENSG00000170919	TPT1-AS1	-0.0389951	0.374089	0.646175	0.0507765	0.31663	0.562284	-0.025887	0.650783	0.800475
ENST00000524062	ENSG00000170919	TPT1-AS1	0.0163159	0.707665	0.872713	-0.0652602	0.204194	0.441316	-0.0659766	0.254532	0.457921
ENST00000330825	ENSG00000170919	TPT1-AS1	0.00147609	0.971805	0.989498	0.0697661	0.152562	0.374887	0.000499337	0.992694	0.997103
ENST00000522673	ENSG00000170919	TPT1-AS1	-0.0381035	0.678565	0.85545	-0.0667849	0.439682	0.670609	0.0162232	0.868745	0.93293
ENST00000434849	ENSG00000170919	TPT1-AS1	-0.00589904	0.877577	0.953288	-0.0558186	0.194176	0.429182	0.0123769	0.796512	0.891413
ENST00000649209	ENSG00000253771	TPTE2P1	0.17273	0.198871	0.465983	0.103194	0.623884	0.802466	-0.105275	0.634305	0.789221
ENST00000429698	ENSG00000253771	TPTE2P1	-0.17273	0.198871	0.465983	-0.103194	0.623884	0.802466	0.105275	0.634305	0.789221
ENST00000538367	ENSG00000164548	TRA2A	-1.00909	0.000316263	0.00850963	-0.214015	0.612412	0.794882	-0.734574	0.146073	0.322478
ENST00000392502	ENSG00000164548	TRA2A	0.205728	0.257139	0.535713	0.344873	0.0225287	0.120222	0.20163	0.202792	0.397475
ENST00000494255	ENSG00000164548	TRA2A	0.0699974	0.262695	0.541686	0.0493265	0.447951	0.677403	-0.0870348	0.232061	0.43257
ENST00000474586	ENSG00000164548	TRA2A	-0.168707	0.465979	0.720647	-0.111151	0.568552	0.765651	-0.207127	0.342557	0.549497
ENST00000621813	ENSG00000164548	TRA2A	0.046363	0.811448	0.924199	0.191621	0.297988	0.543429	0.131072	0.524975	0.709259
ENST00000297071	ENSG00000164548	TRA2A	0.0130293	0.860465	0.946262	-0.120879	0.109261	0.30988	0.0370311	0.656836	0.804602
ENST00000490942	ENSG00000164548	TRA2A	-0.0349659	0.838218	0.936841	0.000303406	0.998725	0.999708	0.295237	0.148627	0.325998
ENST00000493864	ENSG00000136527	TRA2B	-0.698666	0.000736073	0.0149158	-0.153942	0.459864	0.686338	-0.526976	0.0335374	0.124348
ENST00000480461	ENSG00000136527	TRA2B	-0.283879	0.0292864	0.156126	-0.711004	9.02094e-07	0.000216263	-0.760351	7.72256e-06	0.00057833
ENST00000466832	ENSG00000136527	TRA2B	0.0393875	0.235503	0.510901	0.0383818	0.358285	0.600269	0.043741	0.348535	0.555072
ENST00000382191	ENSG00000136527	TRA2B	0.180945	0.31018	0.59136	0.278511	0.0448602	0.181373	0.424185	0.00674789	0.0429528
ENST00000492417	ENSG00000136527	TRA2B	0.0326276	0.418506	0.682952	0.0157312	0.739692	0.872109	-0.055418	0.300386	0.507193
ENST00000485530	ENSG00000136527	TRA2B	0.0681011	0.515028	0.756437	0.12337	0.201112	0.437851	0.0099263	0.927952	0.964443
ENST00000259043	ENSG00000136527	TRA2B	0.20682	0.660251	0.84582	-0.293188	0.123403	0.331908	0.277865	0.156006	0.337048
ENST00000463328	ENSG00000136527	TRA2B	-0.0410971	0.436276	0.696885	-0.083921	0.167602	0.396249	-0.0249977	0.713819	0.842418
ENST00000487615	ENSG00000136527	TRA2B	-0.0262163	0.500892	0.746726	-0.127387	0.00562897	0.0521712	-0.186799	0.000359821	0.00636645
ENST00000453386	ENSG00000136527	TRA2B	0.0129267	0.807967	0.922807	0.143936	0.0140863	0.0907078	0.163485	0.0124194	0.0649176
ENST00000456380	ENSG00000136527	TRA2B	-0.0108645	0.970055	0.988896	0.0427211	0.810663	0.910482	0.170865	0.3592	0.565034
ENST00000380909	ENSG00000170638	TRABD	0.0717346	0.39232	0.662361	0.0277772	0.763455	0.884909	0.14819	0.152595	0.331778
ENST00000463233	ENSG00000170638	TRABD	-0.068135	0.437333	0.69788	-0.0321619	0.741338	0.87268	-0.222135	0.0440519	0.149118
ENST00000472677	ENSG00000170638	TRABD	-0.00683047	0.926221	0.973044	0.00882939	0.917124	0.961604	0.179204	0.0628975	0.187657
ENST00000409520	ENSG00000186854	TRABD2A	-1.45433	0.00010595	0.00420492	-0.212417	0.014396	0.0920558	-0.426082	5.85444e-05	0.0020017
ENST00000495990	ENSG00000186854	TRABD2A	0.581645	0.0246912	0.141247	0.0877779	0.204953	0.442242	0.412846	1.65264e-06	0.00021375
ENST00000479944	ENSG00000186854	TRABD2A	0.107926	0.671126	0.85156	0.120171	0.121033	0.328569	-0.0796022	0.374831	0.580366
ENST00000486556	ENSG00000102871	TRADD	0.00365267	0.989664	0.996442	0.111297	0.423198	0.657439	0.189869	0.229967	0.430248
ENST00000345057	ENSG00000102871	TRADD	-0.00365267	0.989664	0.996442	-0.111297	0.423198	0.657439	-0.189869	0.229967	0.430248
ENST00000546084	ENSG00000056558	TRAF1	0.279628	0.463334	0.71862	0.301279	0.135136	0.349656	0.207745	0.332815	0.540692
ENST00000373887	ENSG00000056558	TRAF1	-0.258701	0.48499	0.734575	-0.34518	0.110199	0.311475	0.0941186	0.699051	0.833285
ENST00000540010	ENSG00000056558	TRAF1	0.120462	0.799279	0.919294	0.202957	0.451479	0.680323	-0.356466	0.272816	0.477219
ENST00000347662	ENSG00000131323	TRAF3	0.0407463	0.698083	0.867195	0.342168	1.72009e-05	0.00141082	0.287505	0.00120807	0.013837
ENST00000560371	ENSG00000131323	TRAF3	-0.0407463	0.698083	0.867195	-0.342168	1.72009e-05	0.00141082	-0.287505	0.00120807	0.013837
ENST00000409739	ENSG00000204104	TRAF3IP1	-0.489952	0.0383935	0.183729	-0.295397	0.137064	0.352561	-0.232659	0.297858	0.504501
ENST00000373327	ENSG00000204104	TRAF3IP1	0.107785	0.487193	0.736151	-0.0232965	0.848829	0.92886	0.0457534	0.731066	0.852836
ENST00000391993	ENSG00000204104	TRAF3IP1	0.0350335	0.79696	0.918402	0.0824063	0.447231	0.676752	0.00410065	0.972469	0.987475
ENST00000392556	ENSG00000056972	TRAF3IP2	-0.831027	0.00662374	0.0618583	-0.258217	0.0440521	0.179445	-0.165903	0.252007	0.45541
ENST00000528599	ENSG00000056972	TRAF3IP2	0.313221	0.0572953	0.232092	0.0838597	0.322617	0.567681	0.0895188	0.345312	0.552047
ENST00000492671	ENSG00000056972	TRAF3IP2	0.28055	0.21862	0.491262	0.0726673	0.534724	0.741775	-0.0572567	0.679312	0.820398
ENST00000340026	ENSG00000056972	TRAF3IP2	0.167269	0.398153	0.667228	0.0432951	0.746893	0.875751	0.0319423	0.848148	0.920746
ENST00000368761	ENSG00000056972	TRAF3IP2	-0.000681609	0.996132	0.99873	0.11351	0.165604	0.393771	0.0679891	0.46057	0.65668
ENST00000532226	ENSG00000231889	TRAF3IP2-AS1	0.142383	0.0428348	0.196797	0.109151	0.158676	0.384006	0.0139122	0.873287	0.935202
ENST00000440001	ENSG00000231889	TRAF3IP2-AS1	-0.217431	0.0581652	0.234181	-0.265504	0.03196	0.147579	-0.259807	0.0604398	0.182802
ENST00000532353	ENSG00000231889	TRAF3IP2-AS1	-0.198973	0.0847238	0.292433	-0.328645	0.00490352	0.0481459	-0.235968	0.0735787	0.207493
ENST00000438298	ENSG00000231889	TRAF3IP2-AS1	-0.0213076	0.827189	0.93151	0.119459	0.247686	0.49052	0.196195	0.0940688	0.243692
ENST00000261464	ENSG00000082512	TRAF5	0.731408	0.0186936	0.118729	-0.0138199	0.909671	0.95829	0.110175	0.406051	0.609058
ENST00000462410	ENSG00000082512	TRAF5	-0.490165	0.0249407	0.142098	0.00138744	0.988654	0.995383	-0.165295	0.1252	0.292626
ENST00000473385	ENSG00000082512	TRAF5	-0.466746	0.0915279	0.305464	0.00270901	0.98332	0.992637	-0.0270827	0.844799	0.918663
ENST00000326181	ENSG00000131653	TRAF7	0.336835	0.0109204	0.0853356	0.166116	0.221422	0.460822	0.496736	0.000679398	0.0097256
ENST00000567653	ENSG00000131653	TRAF7	-0.336835	0.0109204	0.0853356	-0.166116	0.221422	0.460822	-0.496736	0.000679398	0.0097256
ENST00000412615	ENSG00000135148	TRAFD1	0.439873	0.0103688	0.0825713	-0.00256359	0.986489	0.994126	0.211179	0.201004	0.395271
ENST00000257604	ENSG00000135148	TRAFD1	-0.508036	0.00846543	0.0726655	-0.128497	0.474637	0.697985	-0.317816	0.103618	0.259543
ENST00000550051	ENSG00000135148	TRAFD1	0.0816835	0.427921	0.69049	0.307929	0.00459363	0.0462059	0.177385	0.129516	0.299287
ENST00000341421	ENSG00000182606	TRAK1	-0.771743	0.00906318	0.0760578	-1.53753	0.00221422	0.0295946	-1.68497	0.00187302	0.0184074
ENST00000449246	ENSG00000182606	TRAK1	-0.121311	0.0193262	0.121223	0.11615	0.0112494	0.0787084	0.0334182	0.49892	0.688372
ENST00000487159	ENSG00000182606	TRAK1	0.142608	0.126901	0.367033	0.318973	8.31235e-05	0.00376765	0.283096	0.00178898	0.0178898
ENST00000613405	ENSG00000182606	TRAK1	0.0950909	0.248857	0.526901	-0.0722897	0.318646	0.563809	-0.0481603	0.557932	0.734342
ENST00000327628	ENSG00000182606	TRAK1	-0.0266121	0.860867	0.946388	-0.232406	0.00618287	0.0549769	-0.159371	0.0992876	0.252217
ENST00000332624	ENSG00000115993	TRAK2	0.0409623	0.667785	0.84964	-0.0641738	0.346304	0.589864	-0.00775006	0.914839	0.957829
ENST00000430254	ENSG00000115993	TRAK2	-0.0409623	0.667785	0.84964	0.0641738	0.346304	0.589864	0.00775006	0.914839	0.957829
ENST00000262213	ENSG00000067167	TRAM1	0.0467352	0.63539	0.83127	-0.0887017	0.384252	0.623591	-0.254628	0.0256897	0.104367
ENST00000521425	ENSG00000067167	TRAM1	-0.0467352	0.63539	0.83127	0.0887017	0.384252	0.623591	0.254628	0.0256897	0.104367
ENST00000646897	ENSG00000168016	TRANK1	0.292147	0.126955	0.367133	-0.134735	0.796647	0.903054	0.0522161	0.924432	0.962834
ENST00000646436	ENSG00000168016	TRANK1	-0.0829852	0.17998	0.441367	0.120697	0.110258	0.311551	0.0830888	0.329567	0.537404
ENST00000643881	ENSG00000168016	TRANK1	-0.0928649	0.364845	0.638911	0.0548845	0.624789	0.802941	0.0022409	0.985171	0.99368
ENST00000429976	ENSG00000168016	TRANK1	-0.253514	0.528808	0.7654	-0.214896	0.488171	0.707958	0.0681109	0.848391	0.920897
ENST00000645898	ENSG00000168016	TRANK1	-0.0123789	0.852517	0.943021	-0.0579598	0.460493	0.686668	-0.0789343	0.367186	0.572761
ENST00000246957	ENSG00000126602	TRAP1	0.135166	0.183031	0.444919	0.148893	0.114638	0.318634	0.308217	0.00504962	0.035356
ENST00000575671	ENSG00000126602	TRAP1	-0.135166	0.183031	0.444919	-0.148893	0.114638	0.318634	-0.308217	0.00504962	0.035356
ENST00000303731	ENSG00000170043	TRAPPC1	0.109872	0.609892	0.816781	0.142335	0.273294	0.51788	0.410741	0.00782418	0.0475056
ENST00000540486	ENSG00000170043	TRAPPC1	-0.109872	0.609892	0.816781	-0.142335	0.273294	0.51788	-0.410741	0.00782418	0.0475056
ENST00000459741	ENSG00000160218	TRAPPC10	-0.294526	0.000768878	0.0153198	-0.12168	0.238123	0.479848	-0.155468	0.168098	0.352835
ENST00000422875	ENSG00000160218	TRAPPC10	0.243572	0.442159	0.701903	0.656816	0.0122548	0.0830091	0.0876194	0.746663	0.861905
ENST00000380221	ENSG00000160218	TRAPPC10	-0.0742982	0.291275	0.571729	-0.238994	0.00170472	0.0253635	-0.278006	0.00129792	0.0144854
ENST00000291574	ENSG00000160218	TRAPPC10	0.0468935	0.782094	0.911094	-0.297774	0.0596846	0.214754	0.0562692	0.743547	0.859956
ENST00000334690	ENSG00000168538	TRAPPC11	0.195995	0.0519884	0.219444	0.144493	0.189303	0.423066	0.350853	0.00381248	0.0293966
ENST00000512476	ENSG00000168538	TRAPPC11	-0.349207	0.0295481	0.157041	-0.36835	0.0242347	0.125665	-0.512318	0.0059227	0.0394761
ENST00000357207	ENSG00000168538	TRAPPC11	-0.22854	0.325507	0.604502	0.0779734	0.800055	0.905055	-0.538268	0.0650355	0.191629
ENST00000511955	ENSG00000168538	TRAPPC11	-0.0232048	0.682258	0.857336	0.0310783	0.646002	0.816738	0.0529976	0.480627	0.673294
ENST00000509857	ENSG00000168538	TRAPPC11	-0.0122399	0.955056	0.983421	-0.377322	0.0665705	0.229386	-0.358819	0.103013	0.258583
ENST00000382110	ENSG00000171853	TRAPPC12	0.633418	0.000307105	0.00832407	0.20359	0.189986	0.424035	0.262661	0.152142	0.331067
ENST00000452495	ENSG00000171853	TRAPPC12	-0.384865	0.00377906	0.0433659	-0.274983	0.0282647	0.137656	-0.318743	0.0185644	0.0846443
ENST00000461577	ENSG00000171853	TRAPPC12	-0.230422	0.0131395	0.095194	-0.0642009	0.497992	0.715695	-0.152751	0.147646	0.324584
ENST00000417243	ENSG00000171853	TRAPPC12	-0.653113	0.0147348	0.102542	-0.410271	0.0209864	0.115228	-0.349288	0.0945952	0.244559
ENST00000497597	ENSG00000171853	TRAPPC12	-0.139088	0.026361	0.146717	-0.121425	0.057942	0.21105	-0.210366	0.00431955	0.0319008
ENST00000489032	ENSG00000171853	TRAPPC12	-0.202975	0.0284443	0.153582	-0.198979	0.0332915	0.151432	-0.340728	0.00150638	0.0160347
ENST00000493792	ENSG00000171853	TRAPPC12	0.163306	0.284637	0.565392	-0.0455235	0.655623	0.822516	-0.0803704	0.488158	0.679206
ENST00000469147	ENSG00000171853	TRAPPC12	-0.0963826	0.146386	0.396816	-0.148459	0.0157519	0.0968649	-0.266831	0.000182117	0.00410444
ENST00000441099	ENSG00000171853	TRAPPC12	-0.111949	0.364657	0.638791	-0.28903	0.0118874	0.0814335	-0.303473	0.0145558	0.0719403
ENST00000482645	ENSG00000171853	TRAPPC12	0.030361	0.817888	0.927121	0.0895719	0.425081	0.659037	-0.047427	0.701674	0.835061
ENST00000324266	ENSG00000171853	TRAPPC12	-0.0198582	0.822891	0.9297	0.0458782	0.543296	0.748233	0.161925	0.0589112	0.179873
ENST00000231526	ENSG00000113597	TRAPPC13	0.265086	0.0970135	0.315554	0.0931988	0.439792	0.670693	0.242763	0.0731016	0.206632
ENST00000512009	ENSG00000113597	TRAPPC13	-0.161728	0.109911	0.339244	-0.00962143	0.9152	0.960715	-0.250541	0.0124459	0.0650146
ENST00000505553	ENSG00000113597	TRAPPC13	0.170395	0.343585	0.620787	0.0238624	0.82658	0.918305	0.144685	0.249397	0.452434
ENST00000399438	ENSG00000113597	TRAPPC13	-0.234759	0.33204	0.610744	-0.313906	0.1514	0.373231	-0.181668	0.402714	0.606082
ENST00000380578	ENSG00000196459	TRAPPC2	0.120488	0.0971277	0.315668	0.11477	0.172295	0.402448	0.0314412	0.749603	0.863506
ENST00000519382	ENSG00000196459	TRAPPC2	-0.186676	0.0507346	0.216861	-0.0777002	0.536308	0.742855	-0.155403	0.250841	0.454142
ENST00000380579	ENSG00000196459	TRAPPC2	0.129572	0.317863	0.598028	-0.214435	0.105366	0.303402	-0.470139	0.00190012	0.0186107
ENST00000359680	ENSG00000196459	TRAPPC2	-0.127591	0.296413	0.577148	0.140384	0.225717	0.465864	0.405154	0.00253816	0.0225196
ENST00000543226	ENSG00000256060	TRAPPC2B	0.0474909	0.712028	0.874907	-0.146688	0.319395	0.564512	0.107297	0.522885	0.707734
ENST00000596755	ENSG00000256060	TRAPPC2B	-0.0474909	0.712028	0.874907	0.146688	0.319395	0.564512	-0.107297	0.522885	0.707734
ENST00000565504	ENSG00000167515	TRAPPC2L	0.22847	0.0385154	0.183939	0.211937	0.0824595	0.262084	0.0351756	0.785685	0.884901
ENST00000301021	ENSG00000167515	TRAPPC2L	-0.101087	0.140033	0.387213	0.0711669	0.216035	0.45496	0.143467	0.0231996	0.0975209
ENST00000564547	ENSG00000167515	TRAPPC2L	-0.0378424	0.647222	0.838521	-0.175681	0.0728159	0.242284	-0.41811	0.000131217	0.00333792
ENST00000567895	ENSG00000167515	TRAPPC2L	-0.051641	0.77366	0.906758	0.168561	0.130331	0.343287	0.358861	0.00352658	0.0278611
ENST00000565205	ENSG00000167515	TRAPPC2L	-0.0206407	0.86797	0.948893	-0.392056	7.89394e-05	0.00363538	-0.528553	1.68136e-06	0.000215426
ENST00000373162	ENSG00000054116	TRAPPC3	-0.101124	0.395476	0.66501	0.0408685	0.707734	0.853814	-0.0754447	0.514786	0.700482
ENST00000462715	ENSG00000054116	TRAPPC3	0.0229522	0.82928	0.932381	-0.0151546	0.878142	0.944112	-0.229353	0.0427863	0.146131
ENST00000373166	ENSG00000054116	TRAPPC3	0.00174231	0.987396	0.995595	0.00755454	0.93828	0.971582	0.18992	0.0833652	0.224887
ENST00000497251	ENSG00000054116	TRAPPC3	-0.032552	0.788549	0.914342	-0.0975655	0.405462	0.641984	-0.0208155	0.862222	0.929249
ENST00000447216	ENSG00000196655	TRAPPC4	0.378209	0.00227204	0.03112	-0.082329	0.465675	0.691038	-0.00776664	0.953189	0.977273
ENST00000359005	ENSG00000196655	TRAPPC4	-0.430429	0.0278273	0.15161	-0.0204151	0.874999	0.94258	-0.183157	0.192359	0.384465
ENST00000531290	ENSG00000196655	TRAPPC4	0.30017	0.221105	0.494024	-0.102161	0.588432	0.779615	0.0741309	0.728939	0.851427
ENST00000533149	ENSG00000196655	TRAPPC4	-0.14604	0.107302	0.334594	-0.00610545	0.95329	0.9792	-0.0613406	0.598901	0.764318
ENST00000527680	ENSG00000196655	TRAPPC4	-0.128536	0.254684	0.533048	0.00286323	0.980057	0.990854	-0.154675	0.22197	0.420541
ENST00000524797	ENSG00000196655	TRAPPC4	0.0176936	0.818794	0.927703	0.159902	0.0824907	0.262149	0.11218	0.288912	0.494749
ENST00000533632	ENSG00000196655	TRAPPC4	-0.0176191	0.861227	0.946538	-0.0373228	0.652475	0.820505	0.0635786	0.492689	0.683173
ENST00000426877	ENSG00000181029	TRAPPC5	0.462742	0.0455102	0.203305	0.149606	0.249273	0.491737	0.376168	0.0109842	0.0599695
ENST00000596148	ENSG00000181029	TRAPPC5	-0.388417	0.0253239	0.143329	-0.248316	0.0295119	0.141102	-0.388516	0.00263649	0.023065
ENST00000317378	ENSG00000181029	TRAPPC5	0.259213	0.219414	0.491882	0.339575	0.00778773	0.0630262	0.361763	0.0097533	0.0552094
ENST00000595985	ENSG00000181029	TRAPPC5	0.103614	0.671296	0.851722	-0.356631	0.0492641	0.192004	-0.695652	0.00099178	0.0122507
ENST00000585934	ENSG00000007255	TRAPPC6A	-0.229396	0.356246	0.632313	-0.0392042	0.781078	0.894609	-0.0284775	0.85408	0.924574
ENST00000006275	ENSG00000007255	TRAPPC6A	0.0920017	0.721321	0.880068	-0.197769	0.191193	0.425574	-0.396215	0.0229691	0.0970199
ENST00000588062	ENSG00000007255	TRAPPC6A	-0.00423749	0.985526	0.994878	0.166391	0.198845	0.435237	0.315923	0.0356241	0.129382
ENST00000330149	ENSG00000182400	TRAPPC6B	0.436724	2.21516e-05	0.00155815	0.257157	0.0119291	0.0816087	0.305813	0.00775545	0.0472293
ENST00000347691	ENSG00000182400	TRAPPC6B	-0.387453	0.000264098	0.00756553	-0.188744	0.111954	0.314342	-0.265697	0.0418328	0.143831
ENST00000469361	ENSG00000182400	TRAPPC6B	-0.15896	0.0388626	0.185031	-0.161307	0.0589266	0.21327	-0.239566	0.0161428	0.0770322
ENST00000555269	ENSG00000182400	TRAPPC6B	-0.117878	0.354885	0.631114	-0.331662	0.00749406	0.0615565	-0.157333	0.246857	0.449615
ENST00000580104	ENSG00000153339	TRAPPC8	0.25376	0.239356	0.515576	-0.532392	0.0051627	0.0496498	-0.238074	0.263311	0.46741
ENST00000582513	ENSG00000153339	TRAPPC8	-0.146229	0.142832	0.391472	0.0296592	0.816693	0.913521	0.0441513	0.773213	0.877505
ENST00000577474	ENSG00000153339	TRAPPC8	0.0256048	0.751903	0.896028	0.00559555	0.959682	0.981888	-0.0748146	0.547383	0.726649
ENST00000582539	ENSG00000153339	TRAPPC8	-0.0606028	0.64727	0.838521	-0.235819	0.0418801	0.174513	-0.30692	0.0185958	0.084688
ENST00000283351	ENSG00000153339	TRAPPC8	-0.0303712	0.794552	0.917294	0.363685	0.0012251	0.0206238	0.309449	0.013449	0.0682167
ENST00000438773	ENSG00000167632	TRAPPC9	0.364197	0.00137697	0.0222282	0.432105	1.35217e-05	0.0012269	0.400128	0.000347196	0.00624782
ENST00000648948	ENSG00000167632	TRAPPC9	-0.303271	0.00314771	0.0386044	-0.367417	7.42161e-05	0.00351741	-0.451362	2.40064e-05	0.00113666
ENST00000520857	ENSG00000167632	TRAPPC9	-0.458227	0.0499241	0.214344	-0.266861	0.0237863	0.1242	0.0450575	0.735422	0.855545
ENST00000354631	ENSG00000107614	TRDMT1	0.280699	0.122482	0.359515	0.209153	0.269254	0.513433	0.295695	0.14603	0.322416
ENST00000377799	ENSG00000107614	TRDMT1	-0.160774	0.0781803	0.278248	-0.0930159	0.423383	0.657521	-0.238996	0.054888	0.172004
ENST00000488990	ENSG00000107614	TRDMT1	0.0788319	0.214264	0.485765	-0.0977617	0.282969	0.528265	0.0370797	0.700086	0.834101
ENST00000452380	ENSG00000107614	TRDMT1	0.0216943	0.800143	0.919643	-0.0082928	0.943412	0.973932	0.156847	0.187016	0.377218
ENST00000372922	ENSG00000124496	TRERF1	0.729556	0.00525923	0.0532487	0.63539	0.000846403	0.016384	0.339495	0.0925607	0.240997
ENST00000541110	ENSG00000124496	TRERF1	-0.424701	0.0209687	0.127759	-0.516565	0.000226054	0.0069534	-0.259064	0.0898164	0.236055
ENST00000354325	ENSG00000124496	TRERF1	1.11597	0.266215	0.545742	0.337283	0.209825	0.448419	0.290794	0.337935	0.545055
ENST00000340840	ENSG00000124496	TRERF1	-0.128068	0.464267	0.719138	-0.0063411	0.966562	0.985025	-0.153539	0.378466	0.583495
ENST00000456089	ENSG00000213689	TREX1	0.0521841	0.737761	0.889489	0.10071	0.451134	0.680106	-0.283651	0.0746161	0.209392
ENST00000635452	ENSG00000213689	TREX1	-0.139996	0.642039	0.835023	-0.155975	0.571513	0.767896	0.137356	0.648954	0.799146
ENST00000625293	ENSG00000213689	TREX1	0.0113053	0.945124	0.979802	-0.0248865	0.864211	0.937266	0.158751	0.353249	0.559005
ENST00000549957	ENSG00000236333	TRHDE-AS1	0.424499	8.92069e-10	1.51846e-06	0.1656	0.209624	0.448271	0.147236	0.330197	0.538068
ENST00000435350	ENSG00000236333	TRHDE-AS1	-0.29317	3.57728e-07	9.75579e-05	0.00559358	0.954423	0.979751	-0.14596	0.195383	0.388269
ENST00000426250	ENSG00000236333	TRHDE-AS1	-0.13562	0.000213535	0.00664367	-0.133933	0.0451385	0.182095	0.0119952	0.876621	0.937008
ENST00000405331	ENSG00000071575	TRIB2	-0.529299	0.0228575	0.134727	-0.36535	0.0438426	0.178992	-0.414626	0.0598837	0.181711
ENST00000155926	ENSG00000071575	TRIB2	0.047149	0.743468	0.891756	0.19234	0.0768555	0.25063	0.0931645	0.420461	0.62192
ENST00000381465	ENSG00000071575	TRIB2	0.0243656	0.868842	0.949373	-0.162454	0.141745	0.359676	-0.0606277	0.602477	0.766656
ENST00000493030	ENSG00000154370	TRIM11	0.0625267	0.254236	0.532628	-0.107198	0.157229	0.381874	-0.145294	0.0818807	0.222217
ENST00000284551	ENSG00000154370	TRIM11	-0.0474651	0.363057	0.637537	0.105473	0.135472	0.350108	0.151616	0.0512541	0.164542
ENST00000366699	ENSG00000154370	TRIM11	-0.048066	0.365029	0.639142	-0.0247209	0.750604	0.878145	-0.0644395	0.44045	0.640083
ENST00000378182	ENSG00000204977	TRIM13	0.107836	0.15365	0.407841	-0.0823694	0.277335	0.52226	-0.0512623	0.546074	0.725637
ENST00000457662	ENSG00000204977	TRIM13	-0.143718	0.110661	0.340328	0.000470476	0.995755	0.998701	0.0176123	0.859341	0.927719
ENST00000420995	ENSG00000204977	TRIM13	-0.0368519	0.816536	0.926571	0.203296	0.20049	0.436897	0.083542	0.632229	0.788147
ENST00000416464	ENSG00000221926	TRIM16	0.292311	0.182497	0.444327	0.298264	0.0272342	0.134889	0.301766	0.0478958	0.1575
ENST00000336708	ENSG00000221926	TRIM16	-0.392254	0.089879	0.302359	-0.37988	0.00744581	0.0613356	-0.352471	0.0290358	0.113031
ENST00000577886	ENSG00000221926	TRIM16	0.282084	0.566415	0.789357	0.096541	0.619609	0.799396	0.00539387	0.9793	0.990869
ENST00000395671	ENSG00000108448	TRIM16L	0.175129	0.679486	0.856044	0.349113	0.115042	0.319309	0.247023	0.279779	0.484744
ENST00000449552	ENSG00000108448	TRIM16L	-0.10013	0.715729	0.876522	-0.185344	0.314715	0.56076	-0.091562	0.642031	0.794703
ENST00000572555	ENSG00000108448	TRIM16L	-0.0591206	0.835522	0.935475	-0.248357	0.195569	0.430914	-0.291625	0.166825	0.35128
ENST00000456946	ENSG00000162931	TRIM17	0.0624783	0.156846	0.412005	0.0291605	0.619473	0.799373	-0.168163	0.00691548	0.0436169
ENST00000295033	ENSG00000162931	TRIM17	-0.361218	0.129918	0.372012	-0.743147	0.00327366	0.0373476	-0.208926	0.416749	0.618904
ENST00000366698	ENSG00000162931	TRIM17	0.0394995	0.650375	0.840402	0.275416	0.0241474	0.125403	0.0312739	0.809944	0.898935
ENST00000366697	ENSG00000162931	TRIM17	-0.0159535	0.869015	0.949438	0.0890546	0.469982	0.694069	0.342631	0.00847569	0.0500968
ENST00000460908	ENSG00000109654	TRIM2	-0.394321	2.9804e-05	0.00188809	-0.359915	0.000252337	0.00750188	-0.325705	0.00217365	0.0202537
ENST00000479711	ENSG00000109654	TRIM2	-0.557513	0.00661342	0.0617877	-0.59804	0.0198939	0.11173	-0.843383	0.00254774	0.0225524
ENST00000632856	ENSG00000109654	TRIM2	-0.271659	0.0902986	0.303248	-0.365941	0.000294568	0.00823724	-0.428959	0.000297189	0.00564937
ENST00000502281	ENSG00000109654	TRIM2	-0.1172	0.176752	0.43752	0.103228	0.238912	0.480697	0.131039	0.178829	0.366363
ENST00000338700	ENSG00000109654	TRIM2	0.0643394	0.850579	0.941922	-0.155089	0.511496	0.725187	0.0515628	0.844649	0.918603
ENST00000437508	ENSG00000109654	TRIM2	0.387309	0.880936	0.954701	0.496548	0.313916	0.560154	0.187185	0.722662	0.847772
ENST00000494872	ENSG00000109654	TRIM2	0.0478154	0.884696	0.956167	-0.300896	0.194948	0.430031	-0.7434	0.00498752	0.035057
ENST00000482578	ENSG00000109654	TRIM2	-0.029084	0.590122	0.804265	0.0447099	0.35522	0.597707	0.0912951	0.107762	0.265977
ENST00000425490	ENSG00000132274	TRIM22	-0.399803	0.216671	0.488771	-0.0252487	0.871855	0.9409	-0.157521	0.390814	0.595201
ENST00000379965	ENSG00000132274	TRIM22	0.115387	0.424639	0.687946	0.00806805	0.900232	0.954336	0.034725	0.634631	0.789505
ENST00000480395	ENSG00000132274	TRIM22	-0.157348	0.241476	0.518042	-0.0209991	0.723969	0.863517	0.0268927	0.691699	0.828395
ENST00000460454	ENSG00000132274	TRIM22	0.156377	0.486594	0.735641	0.0153973	0.867853	0.939431	-0.0511306	0.628646	0.785693
ENST00000415680	ENSG00000122779	TRIM24	0.264554	0.000789091	0.0156142	0.160776	0.0139813	0.0903028	0.173013	0.0167103	0.078822
ENST00000343526	ENSG00000122779	TRIM24	-0.264554	0.000789091	0.0156142	-0.160776	0.0139813	0.0903028	-0.173013	0.0167103	0.078822
ENST00000316881	ENSG00000121060	TRIM25	0.187542	0.164269	0.422129	0.21267	0.111237	0.313312	0.23276	0.141774	0.316255
ENST00000570749	ENSG00000121060	TRIM25	-0.187542	0.164269	0.422129	-0.21267	0.111237	0.313312	-0.23276	0.141774	0.316255
ENST00000437089	ENSG00000234127	TRIM26	0.668027	0.03401	0.171033	-0.103949	0.697317	0.84772	-0.0134511	0.961584	0.981674
ENST00000453195	ENSG00000234127	TRIM26	-0.469436	0.0222543	0.132452	0.11559	0.525534	0.735507	0.172261	0.402595	0.605959
ENST00000454678	ENSG00000234127	TRIM26	0.172936	0.32907	0.607743	-0.188975	0.267424	0.511542	-0.284763	0.148282	0.325546
ENST00000480999	ENSG00000234127	TRIM26	-0.0986239	0.371175	0.643736	0.0838188	0.570076	0.766825	0.00834268	0.958042	0.979614
ENST00000416596	ENSG00000234127	TRIM26	0.0326699	0.846732	0.940287	0.231019	0.0928786	0.280903	-0.0467137	0.758567	0.868817
ENST00000377199	ENSG00000204713	TRIM27	0.279452	0.00100901	0.0182093	0.186759	0.0246666	0.127111	0.407021	1.80194e-05	0.00096088
ENST00000481474	ENSG00000204713	TRIM27	-0.237192	0.0017791	0.0263816	-0.0869649	0.26367	0.507164	-0.332938	0.000152585	0.00369338
ENST00000498117	ENSG00000204713	TRIM27	-0.174177	0.0558258	0.22895	-0.314637	0.00020934	0.00663579	-0.325535	0.000793264	0.010715
ENST00000414543	ENSG00000204713	TRIM27	-0.247329	0.405026	0.672761	-1.32113	0.00771217	0.0626836	-1.48648	0.0184956	0.0844749
ENST00000253024	ENSG00000130726	TRIM28	0.418773	1.4745e-06	0.000243996	0.236822	0.00172555	0.0255488	0.207809	0.0141584	0.0706416
ENST00000597618	ENSG00000130726	TRIM28	-0.564833	2.12292e-06	0.000312214	-0.140971	0.285129	0.530425	-0.167949	0.279763	0.484735
ENST00000341753	ENSG00000130726	TRIM28	-0.773471	0.000798451	0.015735	-0.622416	0.00307858	0.0359016	-0.488677	0.034635	0.127114
ENST00000594806	ENSG00000130726	TRIM28	-0.223059	0.0157047	0.106758	-0.145607	0.105734	0.304011	-0.0593083	0.556942	0.733712
ENST00000601150	ENSG00000130726	TRIM28	-0.162956	0.0663459	0.253721	-0.0648861	0.444017	0.67451	-0.164002	0.0969465	0.248466
ENST00000597995	ENSG00000130726	TRIM28	-0.220744	0.168209	0.427093	0.060068	0.716751	0.859131	0.0574191	0.739732	0.858004
ENST00000598355	ENSG00000130726	TRIM28	-0.198315	0.268004	0.547651	-0.377242	0.0254458	0.129428	-0.290101	0.13128	0.301911
ENST00000597136	ENSG00000130726	TRIM28	-0.0343324	0.476862	0.728691	-0.0325477	0.453962	0.681908	-0.0532642	0.278685	0.483597
ENST00000597172	ENSG00000130726	TRIM28	-0.0651594	0.54983	0.778455	0.0322758	0.746067	0.875209	0.0687582	0.569215	0.742662
ENST00000345851	ENSG00000110171	TRIM3	0.0768808	0.13459	0.378456	0.00402333	0.951461	0.978041	0.0218121	0.774441	0.878157
ENST00000533064	ENSG00000110171	TRIM3	-0.0749947	0.145349	0.395262	-0.0983353	0.171477	0.401401	-0.204315	0.0124139	0.0648956
ENST00000533309	ENSG00000110171	TRIM3	-0.146058	0.157528	0.412991	-0.418317	0.0418724	0.174504	0.281483	0.228552	0.428443
ENST00000525074	ENSG00000110171	TRIM3	-0.415339	0.158541	0.414335	0.226142	0.339766	0.583665	0.122611	0.661101	0.807736
ENST00000359518	ENSG00000110171	TRIM3	0.143586	0.468747	0.722454	0.353601	0.0531338	0.201014	0.47531	0.0187699	0.085203
ENST00000532542	ENSG00000110171	TRIM3	0.00902109	0.861575	0.94664	0.03922	0.658008	0.824257	-0.121132	0.250319	0.453466
ENST00000530724	ENSG00000110171	TRIM3	0.00152583	0.981283	0.993106	-0.262939	0.0061296	0.0547082	-0.245403	0.0249873	0.102411
ENST00000536344	ENSG00000110171	TRIM3	-0.0437503	0.680566	0.856444	0.0822919	0.619856	0.799548	0.0794593	0.675555	0.817559
ENST00000450136	ENSG00000119401	TRIM32	0.318663	0.0110383	0.0858715	0.162404	0.329057	0.573859	0.397619	0.0396592	0.138712
ENST00000373983	ENSG00000119401	TRIM32	-0.318663	0.0110383	0.0858715	-0.162404	0.329057	0.573859	-0.397619	0.0396592	0.138712
ENST00000448034	ENSG00000197323	TRIM33	0.340522	0.258996	0.537673	0.454113	0.0227104	0.120779	0.41312	0.0566092	0.175412
ENST00000476908	ENSG00000197323	TRIM33	-0.0736095	0.151409	0.40412	0.0221726	0.725158	0.864241	-0.103454	0.134839	0.306823
ENST00000369543	ENSG00000197323	TRIM33	0.0977037	0.570271	0.791653	-0.0776048	0.572279	0.76839	-0.0811121	0.603231	0.767216
ENST00000358465	ENSG00000197323	TRIM33	-0.057767	0.650346	0.840386	-0.0167373	0.884277	0.947465	0.0188333	0.884152	0.941238
ENST00000379617	ENSG00000152503	TRIM36	-0.517808	0.193945	0.459096	-0.302855	0.0016523	0.0249082	-0.459123	3.36139e-05	0.00142811
ENST00000513154	ENSG00000152503	TRIM36	0.531185	0.423594	0.687278	-0.0135521	0.918162	0.962051	0.481818	0.0015104	0.0160635
ENST00000282369	ENSG00000152503	TRIM36	-0.822903	0.254401	0.532815	-0.362643	0.0775327	0.251838	-0.708887	0.00109343	0.0129619
ENST00000514154	ENSG00000152503	TRIM36	0.198636	0.797234	0.918587	0.47202	0.0103582	0.0750277	-0.0369253	0.858147	0.927184
ENST00000262294	ENSG00000108395	TRIM37	0.250052	0.0363571	0.177926	0.130742	0.235195	0.47658	0.209299	0.106638	0.26418
ENST00000577554	ENSG00000108395	TRIM37	-0.295097	0.0192796	0.121032	-0.207183	0.0543423	0.203824	-0.15358	0.228803	0.428647
ENST00000393065	ENSG00000108395	TRIM37	-0.302004	0.100367	0.321901	-0.0565798	0.766362	0.886353	-0.360005	0.0972992	0.248965
ENST00000393066	ENSG00000108395	TRIM37	0.198815	0.456954	0.713612	-0.00628608	0.980381	0.990987	0.0242981	0.938985	0.970219
ENST00000376659	ENSG00000204599	TRIM39	-0.312341	0.108425	0.336462	-0.3411	0.0984133	0.291284	-0.16409	0.478572	0.671683
ENST00000396548	ENSG00000204599	TRIM39	0.396711	0.403051	0.670958	-0.112452	0.788447	0.898304	-0.46461	0.330568	0.538384
ENST00000396551	ENSG00000204599	TRIM39	0.02032	0.947814	0.980868	0.281126	0.354766	0.597285	0.387772	0.259245	0.463074
ENST00000354241	ENSG00000146833	TRIM4	0.290018	0.000656299	0.0137975	0.338766	0.000236408	0.00716537	0.108982	0.286929	0.492713
ENST00000349062	ENSG00000146833	TRIM4	-0.290018	0.000656299	0.0137975	-0.338766	0.000236408	0.00716537	-0.108982	0.286929	0.492713
ENST00000315073	ENSG00000146063	TRIM41	0.100556	0.171259	0.430892	0.150578	0.00308738	0.0359487	0.261029	5.07327e-06	0.000455591
ENST00000515223	ENSG00000146063	TRIM41	-0.12489	0.0987539	0.31873	-0.122888	0.0375245	0.163348	-0.243534	0.00030097	0.00569683
ENST00000503114	ENSG00000146063	TRIM41	0.323343	0.33183	0.610509	0.28402	0.107636	0.30749	0.208296	0.250777	0.454078
ENST00000515834	ENSG00000146063	TRIM41	0.0528825	0.468154	0.721997	0.0350463	0.594281	0.783602	0.00113281	0.987581	0.994758
ENST00000508930	ENSG00000146063	TRIM41	-0.0992113	0.348231	0.625505	-0.266342	0.000169267	0.00582385	-0.333298	1.72722e-05	0.000933781
ENST00000468878	ENSG00000163462	TRIM46	0.388147	0.176984	0.437739	0.15214	0.56617	0.763843	-0.410703	0.200817	0.395222
ENST00000464760	ENSG00000163462	TRIM46	-0.175727	0.130142	0.372314	-0.100506	0.52884	0.737511	-0.259695	0.122352	0.288524
ENST00000474430	ENSG00000163462	TRIM46	-0.0758063	0.24041	0.516832	-0.178299	0.00976068	0.0723211	-0.139731	0.0682859	0.197666
ENST00000545012	ENSG00000163462	TRIM46	0.17888	0.62877	0.827622	-0.264447	0.478145	0.700787	0.419099	0.377837	0.582919
ENST00000611379	ENSG00000163462	TRIM46	-0.177582	0.382992	0.653903	-0.303932	0.133053	0.346931	-0.082228	0.715587	0.843267
ENST00000334634	ENSG00000163462	TRIM46	0.101836	0.707394	0.872673	0.547531	0.0549328	0.205062	0.283392	0.337843	0.544942
ENST00000380034	ENSG00000132256	TRIM5	0.00469608	0.991203	0.996971	-0.193065	0.412166	0.648122	-0.0882584	0.731429	0.853034
ENST00000396847	ENSG00000132256	TRIM5	-0.00469608	0.991203	0.996971	0.193065	0.412166	0.648122	0.0882584	0.731429	0.853034
ENST00000611618	ENSG00000183718	TRIM52	0.026651	0.418311	0.682863	-0.0661151	0.0902265	0.276449	-0.07204	0.101316	0.255651
ENST00000612671	ENSG00000183718	TRIM52	-0.026651	0.418311	0.682863	0.0661151	0.0902265	0.276449	0.07204	0.101316	0.255651
ENST00000507434	ENSG00000248275	TRIM52-AS1	0.0468433	0.739892	0.8903	0.137864	0.279834	0.524935	-0.112396	0.417885	0.619668
ENST00000514146	ENSG00000248275	TRIM52-AS1	-0.0468433	0.739892	0.8903	-0.137864	0.279834	0.524935	0.112396	0.417885	0.619668
ENST00000380075	ENSG00000138100	TRIM54	0.408131	0.863204	0.947245	-0.0995112	0.660724	0.825711	-0.318832	0.191267	0.383084
ENST00000296098	ENSG00000138100	TRIM54	-0.408131	0.863204	0.947245	0.0995112	0.660724	0.825711	0.318832	0.191267	0.383084
ENST00000309784	ENSG00000213186	TRIM59	0.447786	0.108179	0.336019	0.254903	0.046546	0.18547	0.259433	0.0708713	0.20246
ENST00000543469	ENSG00000213186	TRIM59	-0.447786	0.108179	0.336019	-0.254903	0.046546	0.18547	-0.259433	0.0708713	0.20246
ENST00000269383	ENSG00000141569	TRIM65	0.465546	0.000414845	0.0101255	-0.0514493	0.699625	0.849166	0.230748	0.136133	0.308518
ENST00000648382	ENSG00000141569	TRIM65	-0.465546	0.000414845	0.0101255	0.0514493	0.699625	0.849166	-0.230748	0.136133	0.308518
ENST00000481014	ENSG00000166436	TRIM66	-0.163303	0.0533412	0.222784	-0.181609	0.0276417	0.135866	-0.0477872	0.624822	0.78282
ENST00000402157	ENSG00000166436	TRIM66	0.272276	0.183019	0.444919	0.382342	0.0466878	0.185839	0.435417	0.0597163	0.181392
ENST00000299550	ENSG00000166436	TRIM66	-0.0889483	0.440759	0.700598	0.186091	0.0772528	0.251361	0.0734022	0.562399	0.737894
ENST00000646038	ENSG00000166436	TRIM66	-0.0224427	0.912578	0.967897	-0.378539	0.0134127	0.0877336	-0.325209	0.0667295	0.194813
ENST00000444294	ENSG00000119283	TRIM67	0.112689	0.359225	0.634372	0.371793	0.136364	0.351336	0.235131	0.417768	0.61959
ENST00000366653	ENSG00000119283	TRIM67	-0.112689	0.359225	0.634372	-0.371793	0.136364	0.351336	-0.235131	0.417768	0.61959
ENST00000560141	ENSG00000185880	TRIM69	0.221681	0.0449689	0.201932	0.182888	0.0210547	0.115448	0.150637	0.0962809	0.247319
ENST00000329464	ENSG00000185880	TRIM69	-0.420712	0.0842188	0.291349	-0.212634	0.114159	0.317846	0.000515776	0.997127	0.999121
ENST00000559390	ENSG00000185880	TRIM69	-0.291258	0.119591	0.355149	-0.374515	0.00220169	0.0294945	-0.315084	0.0332729	0.123715
ENST00000558173	ENSG00000185880	TRIM69	-0.138727	0.189089	0.453165	-0.000408374	0.996246	0.998889	-0.0368012	0.711168	0.840964
ENST00000559315	ENSG00000185880	TRIM69	-0.207323	0.566702	0.789501	-0.406197	0.0526738	0.199926	-0.585931	0.0194767	0.0872351
ENST00000334421	ENSG00000146054	TRIM7	0.181793	0.0590104	0.236196	-0.00751768	0.966486	0.985025	0.184143	0.36538	0.571037
ENST00000504241	ENSG00000146054	TRIM7	-0.0875748	0.152657	0.406353	0.0853526	0.589855	0.78077	-0.175949	0.312965	0.520394
ENST00000393315	ENSG00000146054	TRIM7	0.0176113	0.785508	0.912681	-0.170904	0.30588	0.551969	-0.0205856	0.910722	0.955466
ENST00000274773	ENSG00000146054	TRIM7	-0.0391502	0.726994	0.883181	0.0762055	0.758806	0.882603	-0.00634281	0.981476	0.992094
ENST00000450434	ENSG00000178809	TRIM73	0.364507	0.000218267	0.00671811	-0.0470427	0.734204	0.869102	0.154341	0.344229	0.551074
ENST00000483979	ENSG00000178809	TRIM73	-0.364507	0.000218267	0.00671811	0.0470427	0.734204	0.869102	-0.154341	0.344229	0.551074
ENST00000302424	ENSG00000171206	TRIM8	0.174508	0.00108968	0.019181	0.0378227	0.295493	0.540862	0.0436896	0.281158	0.486186
ENST00000643376	ENSG00000171206	TRIM8	-0.224216	0.0106056	0.0837602	-0.0737405	0.199754	0.436149	-0.0810182	0.20911	0.405316
ENST00000646757	ENSG00000171206	TRIM8	0.355353	0.0512733	0.217687	0.099522	0.438354	0.669483	-0.0635628	0.685751	0.824441
ENST00000487927	ENSG00000171206	TRIM8	-0.656437	0.305454	0.586099	-0.205313	0.172269	0.402448	-0.306279	0.0739322	0.20816
ENST00000644979	ENSG00000171206	TRIM8	-0.0435493	0.524997	0.763154	0.134815	0.0759496	0.2487	-0.00675616	0.936445	0.968979
ENST00000643721	ENSG00000171206	TRIM8	-0.0284219	0.585868	0.801486	-0.018667	0.617565	0.798237	0.0238877	0.568414	0.742085
ENST00000644572	ENSG00000171206	TRIM8	0.00438264	0.960522	0.985956	0.0270708	0.751965	0.878888	-0.066043	0.484819	0.676429
ENST00000642664	ENSG00000171206	TRIM8	-0.0891644	0.79659	0.918365	0.155083	0.303232	0.548996	0.123869	0.447311	0.645881
ENST00000338969	ENSG00000100505	TRIM9	-0.13165	0.0224481	0.133037	0.0483968	0.422993	0.657337	-0.0103069	0.874401	0.935833
ENST00000360392	ENSG00000100505	TRIM9	0.0161863	0.680738	0.856444	0.0764184	0.0870512	0.270826	0.0991823	0.0449003	0.151029
ENST00000298355	ENSG00000100505	TRIM9	0.0142997	0.742736	0.891546	-0.113501	0.0208113	0.114781	-0.0938825	0.0817038	0.221901
ENST00000555170	ENSG00000100505	TRIM9	-0.0224608	0.651147	0.840798	0.148552	0.0103474	0.0749768	0.0215906	0.735642	0.855678
ENST00000555933	ENSG00000100505	TRIM9	-0.0148015	0.679531	0.856044	0.0943837	0.0316574	0.146789	-0.0617257	0.199896	0.394032
ENST00000557456	ENSG00000100505	TRIM9	-0.00818398	0.935347	0.976754	0.0492109	0.607515	0.791894	-0.0310493	0.76707	0.874114
ENST00000511019	ENSG00000038382	TRIO	-0.412823	0.000462291	0.0108548	-0.230863	0.0230474	0.121934	-0.407124	0.000744276	0.0103
ENST00000509967	ENSG00000038382	TRIO	0.276621	0.00453886	0.0487715	0.153154	0.389779	0.628404	0.0116948	0.951412	0.976394
ENST00000620511	ENSG00000038382	TRIO	-0.924877	0.0111877	0.0866477	-1.18411	0.0892872	0.274768	-0.385381	0.516816	0.702343
ENST00000509354	ENSG00000038382	TRIO	-0.146001	0.0114159	0.0875813	-0.0938551	0.164508	0.392178	-0.203548	0.00927918	0.0533536
ENST00000502490	ENSG00000038382	TRIO	0.165346	0.0580571	0.233857	0.137846	0.157884	0.382989	0.116063	0.279135	0.48404
ENST00000505971	ENSG00000038382	TRIO	0.14019	0.114774	0.346989	0.0138522	0.905726	0.956618	0.100134	0.429588	0.630226
ENST00000507714	ENSG00000038382	TRIO	-0.212935	0.0490848	0.212366	-0.324895	0.00897729	0.0688076	-0.339861	0.0188984	0.085595
ENST00000504606	ENSG00000038382	TRIO	-0.215346	0.0628674	0.245745	0.0399296	0.736151	0.870039	-0.197298	0.120621	0.285893
ENST00000503399	ENSG00000038382	TRIO	-0.141311	0.0864953	0.295876	-0.232284	0.00651147	0.0564991	-0.237412	0.0159734	0.0765367
ENST00000344204	ENSG00000038382	TRIO	-0.214606	0.135657	0.380151	-0.346196	0.00283971	0.0342994	-0.389147	0.00210486	0.0198888
ENST00000512070	ENSG00000038382	TRIO	0.071929	0.30505	0.5857	0.101141	0.17881	0.410442	0.212239	0.0110491	0.0602586
ENST00000344135	ENSG00000038382	TRIO	-0.0518092	0.15968	0.415775	-0.0174666	0.61463	0.796279	-0.0312344	0.41582	0.617883
ENST00000515710	ENSG00000038382	TRIO	0.0367799	0.600173	0.811016	0.0686681	0.298894	0.544474	-0.0394459	0.592705	0.759748
ENST00000508343	ENSG00000038382	TRIO	0.0413062	0.607239	0.81534	0.0789658	0.364394	0.60597	-0.0785401	0.424021	0.625007
ENST00000510281	ENSG00000038382	TRIO	0.0282882	0.758538	0.899703	0.161021	0.0753696	0.247627	0.138811	0.184715	0.374244
ENST00000515144	ENSG00000038382	TRIO	-0.027646	0.490342	0.738714	0.145577	0.000470012	0.0111977	0.130534	0.00422133	0.0313842
ENST00000506611	ENSG00000038382	TRIO	0.0255872	0.78585	0.912751	0.143879	0.149509	0.370704	0.225877	0.0525338	0.167144
ENST00000513206	ENSG00000038382	TRIO	0.0926164	0.793407	0.916817	-0.497211	0.118836	0.324743	-0.474329	0.123236	0.289718
ENST00000639876	ENSG00000038382	TRIO	-0.479192	0.659192	0.845262	-0.0739316	0.284671	0.530018	-0.138953	0.0835401	0.225184
ENST00000406386	ENSG00000100106	TRIOBP	0.11531	0.0271935	0.149586	0.135089	0.000866048	0.0166314	0.108917	0.0137842	0.0694199
ENST00000644935	ENSG00000100106	TRIOBP	0.11531	0.0271935	0.149586	0.135089	0.000866048	0.0166314	0.108917	0.0137842	0.0694199
ENST00000492485	ENSG00000100106	TRIOBP	-0.444329	0.0269222	0.148736	0.623948	0.0435997	0.17844	0.507822	0.101497	0.255977
ENST00000403663	ENSG00000100106	TRIOBP	0.0747008	0.675202	0.853437	-0.36226	9.71115e-05	0.00414857	-0.275343	0.00722701	0.0449534
ENST00000646328	ENSG00000100106	TRIOBP	-0.138838	0.708944	0.873273	0.0377829	0.868599	0.939431	-0.00276954	0.991128	0.996702
ENST00000407319	ENSG00000100106	TRIOBP	-0.0492103	0.843933	0.938952	-0.167856	0.39942	0.637016	-0.438338	0.0469415	0.155282
ENST00000313244	ENSG00000125733	TRIP10	0.184823	0.572025	0.792453	0.0169785	0.915808	0.960905	-0.537238	0.00742988	0.0458347
ENST00000313285	ENSG00000125733	TRIP10	-0.184823	0.572025	0.792453	-0.0169785	0.915808	0.960905	0.537238	0.00742988	0.0458347
ENST00000267622	ENSG00000100815	TRIP11	0.25203	0.00191691	0.0277181	0.130273	0.111595	0.313785	0.177079	0.0564197	0.175065
ENST00000554357	ENSG00000100815	TRIP11	-0.25203	0.00191691	0.0277181	-0.130273	0.111595	0.313785	-0.177079	0.0564197	0.175065
ENST00000430954	ENSG00000153827	TRIP12	0.390374	0.0200963	0.124274	0.186682	0.187909	0.421513	0.178751	0.252547	0.455967
ENST00000283943	ENSG00000153827	TRIP12	0.0372837	0.486282	0.735339	-0.0406196	0.315028	0.56091	-0.0216531	0.634303	0.789221
ENST00000453485	ENSG00000153827	TRIP12	0.0815488	0.670036	0.851061	-0.0148002	0.901008	0.954671	-0.00504163	0.968781	0.985619
ENST00000487178	ENSG00000153827	TRIP12	0.0350597	0.692632	0.864063	0.0570988	0.501584	0.718087	-0.163301	0.0913453	0.238864
ENST00000389044	ENSG00000153827	TRIP12	-0.114715	0.453189	0.710592	0.163821	0.0352243	0.156818	0.132311	0.13271	0.303684
ENST00000479037	ENSG00000153827	TRIP12	-0.058394	0.573106	0.793043	-0.208957	0.0258605	0.13063	-0.317164	0.00318464	0.0261104
ENST00000459841	ENSG00000153827	TRIP12	0.00414833	0.963905	0.986803	-0.10005	0.195016	0.430103	-0.171345	0.0514179	0.164916
ENST00000409677	ENSG00000153827	TRIP12	-0.00274661	0.980658	0.992697	-0.0756873	0.446545	0.676301	-0.148796	0.187436	0.377736
ENST00000389045	ENSG00000153827	TRIP12	-0.0218096	0.758643	0.899794	-0.0252639	0.611828	0.794589	0.0917174	0.100273	0.254006
ENST00000560567	ENSG00000103671	TRIP4	-0.406675	0.00373001	0.0430255	-0.205926	0.0694342	0.235284	-0.108925	0.398449	0.602245
ENST00000261884	ENSG00000103671	TRIP4	0.202096	0.0679404	0.257438	0.167307	0.0878227	0.272269	0.0743024	0.504101	0.692736
ENST00000561265	ENSG00000103671	TRIP4	0.0549051	0.6445	0.836798	-0.0664411	0.571602	0.767896	-0.0164467	0.902752	0.951278
ENST00000437505	ENSG00000087077	TRIP6	0.182925	0.519222	0.758782	0.163758	0.209277	0.447837	0.197081	0.192932	0.385298
ENST00000200457	ENSG00000087077	TRIP6	-0.182925	0.519222	0.758782	-0.163758	0.209277	0.447837	-0.197081	0.192932	0.385298
ENST00000537541	ENSG00000205133	TRIQK	-0.205088	0.149682	0.401388	0.0599862	0.648135	0.817961	-0.0249024	0.870574	0.933836
ENST00000518748	ENSG00000205133	TRIQK	0.10951	0.338715	0.61676	0.0174841	0.883878	0.947439	0.00372562	0.9779	0.990213
ENST00000521988	ENSG00000205133	TRIQK	0.0344924	0.746683	0.893713	-0.0599653	0.582515	0.775353	0.00792941	0.949618	0.975539
ENST00000589590	ENSG00000123144	TRIR	-0.115983	0.230714	0.505229	-0.175978	0.0913561	0.278275	-0.39907	0.000683788	0.00975161
ENST00000242784	ENSG00000123144	TRIR	0.0524827	0.498372	0.744971	0.0970774	0.156034	0.379993	0.120378	0.118222	0.282226
ENST00000591254	ENSG00000123144	TRIR	0.0026881	0.978046	0.991601	-0.05815	0.447493	0.677031	0.0243489	0.780013	0.88168
ENST00000316891	ENSG00000043514	TRIT1	0.0809663	0.531334	0.76689	0.212361	0.117432	0.322671	0.221287	0.1424	0.317298
ENST00000648678	ENSG00000043514	TRIT1	-0.0809663	0.531334	0.76689	-0.212361	0.117432	0.322671	-0.221287	0.1424	0.317298
ENST00000375118	ENSG00000136932	TRMO	0.217864	0.0870699	0.296769	-0.0205185	0.884069	0.947465	0.317602	0.0605327	0.183004
ENST00000478126	ENSG00000136932	TRMO	-0.253391	0.318008	0.598176	-0.348277	0.126853	0.337555	-0.0108576	0.967117	0.984789
ENST00000375119	ENSG00000136932	TRMO	-0.0432327	0.773935	0.90681	0.212715	0.159173	0.384778	-0.185181	0.29421	0.50065
ENST00000585622	ENSG00000104907	TRMT1	-0.350013	0.0136235	0.0974142	-0.207103	0.109198	0.309774	-0.406259	0.00563494	0.0381202
ENST00000357720	ENSG00000104907	TRMT1	0.163938	0.198156	0.464945	0.0532892	0.564812	0.762776	0.229406	0.0275358	0.10915
ENST00000593157	ENSG00000104907	TRMT1	-0.182126	0.127269	0.367555	-0.206733	0.0267852	0.133448	-0.306926	0.00357512	0.0281308
ENST00000221504	ENSG00000104907	TRMT1	0.244961	0.429826	0.692072	0.521158	0.0208704	0.114888	0.19029	0.421703	0.622953
ENST00000588511	ENSG00000104907	TRMT1	-0.0506741	0.77012	0.904924	-0.255287	0.0760148	0.248815	-0.0952852	0.557813	0.734287
ENST00000394876	ENSG00000145331	TRMT10A	0.609933	0.28231	0.563078	0.474217	0.31751	0.562905	0.063845	0.901918	0.950981
ENST00000394877	ENSG00000145331	TRMT10A	-0.609933	0.28231	0.563078	-0.474217	0.31751	0.562905	-0.063845	0.901918	0.950981
ENST00000297994	ENSG00000165275	TRMT10B	0.494835	0.0873258	0.297045	0.0825836	0.704195	0.851773	-0.00460971	0.985542	0.993889
ENST00000377753	ENSG00000165275	TRMT10B	-0.494835	0.0873258	0.297045	-0.0825836	0.704195	0.851773	0.00460971	0.985542	0.993889
ENST00000468097	ENSG00000066651	TRMT11	0.294043	0.120003	0.355745	-0.182111	0.541636	0.746979	-0.102806	0.740838	0.858571
ENST00000648977	ENSG00000066651	TRMT11	-0.111179	0.0618117	0.243005	0.0131359	0.856605	0.933393	-0.0649632	0.439112	0.638876
ENST00000479748	ENSG00000066651	TRMT11	0.139715	0.511374	0.753289	-0.144185	0.611431	0.794334	-0.272768	0.43565	0.635634
ENST00000334379	ENSG00000066651	TRMT11	0.0202663	0.711405	0.874584	0.0124048	0.853946	0.931599	0.0867215	0.264734	0.46876
ENST00000544844	ENSG00000173113	TRMT112	-0.156758	0.144055	0.393287	-0.141069	0.074772	0.24641	-0.0472728	0.606276	0.769283
ENST00000539854	ENSG00000173113	TRMT112	0.0932609	0.331096	0.609847	0.137964	0.0403549	0.17087	0.0824833	0.284014	0.489477
ENST00000535750	ENSG00000173113	TRMT112	0.0812259	0.553811	0.781239	-0.131464	0.175426	0.406653	-0.00465777	0.966152	0.984155
ENST00000308774	ENSG00000173113	TRMT112	0.0249068	0.793507	0.916847	0.0772814	0.249151	0.491703	-0.0552043	0.46935	0.663972
ENST00000482437	ENSG00000122435	TRMT13	0.110714	0.0705041	0.262507	0.071066	0.365555	0.607136	0.194984	0.0250986	0.102726
ENST00000370141	ENSG00000122435	TRMT13	-0.110714	0.0705041	0.262507	-0.071066	0.365555	0.607136	-0.194984	0.0250986	0.102726
ENST00000468917	ENSG00000099899	TRMT2A	0.106744	0.186341	0.449097	-0.042575	0.614621	0.796279	0.105304	0.273496	0.477999
ENST00000487668	ENSG00000099899	TRMT2A	-0.161965	0.091582	0.305519	-0.0869685	0.493986	0.712399	-0.129122	0.377029	0.582347
ENST00000403707	ENSG00000099899	TRMT2A	0.413224	0.208815	0.478785	0.60372	0.0354232	0.157386	-0.361987	0.135512	0.307753
ENST00000480339	ENSG00000099899	TRMT2A	0.150939	0.348493	0.625741	0.0854013	0.649288	0.818522	0.137489	0.517582	0.703063
ENST00000404751	ENSG00000099899	TRMT2A	-0.268248	0.24989	0.527941	-0.0515999	0.802473	0.905848	0.465975	0.0772041	0.213954
ENST00000471040	ENSG00000099899	TRMT2A	-0.0396492	0.609254	0.81642	-0.12464	0.102386	0.298404	-0.303602	0.000607012	0.00903411
ENST00000252136	ENSG00000099899	TRMT2A	-0.0204035	0.781806	0.911094	-0.0282325	0.697554	0.847848	0.0537889	0.508126	0.695732
ENST00000372936	ENSG00000188917	TRMT2B	0.120041	0.506992	0.750775	-0.331483	0.00495752	0.0484949	-0.294996	0.0294253	0.113894
ENST00000545398	ENSG00000188917	TRMT2B	-0.120041	0.506992	0.750775	0.331483	0.00495752	0.0484949	0.294996	0.0294253	0.113894
ENST00000513449	ENSG00000155275	TRMT44	0.335494	0.00938928	0.0778046	0.13976	0.233359	0.474752	0.275699	0.0387867	0.136679
ENST00000511366	ENSG00000155275	TRMT44	-0.167295	0.0222888	0.13256	-0.30337	6.77528e-05	0.00331405	-0.259091	0.00205396	0.0195986
ENST00000528167	ENSG00000155275	TRMT44	0.156402	0.174063	0.434365	0.169965	0.114076	0.317669	0.405044	0.00119645	0.0137588
ENST00000389737	ENSG00000155275	TRMT44	0.0325599	0.536191	0.769844	0.197009	0.000285159	0.00808851	0.0387736	0.508511	0.695979
ENST00000203001	ENSG00000089195	TRMT6	0.278375	0.0850787	0.293069	0.611963	0.000996833	0.0182675	0.181923	0.369634	0.575145
ENST00000453074	ENSG00000089195	TRMT6	-0.273202	0.203028	0.471371	-0.794959	0.000366786	0.00958002	-0.382732	0.128665	0.297913
ENST00000473131	ENSG00000089195	TRMT6	-0.202858	0.301369	0.582017	-0.0113464	0.958561	0.98128	0.027358	0.916638	0.958752
ENST00000466974	ENSG00000089195	TRMT6	-0.0965255	0.383041	0.653903	-0.312682	0.0255532	0.129654	-0.0557443	0.72285	0.84787
ENST00000389749	ENSG00000166166	TRMT61A	0.527236	0.0219747	0.131484	0.399723	0.0309563	0.145027	0.901533	5.94311e-05	0.00200774
ENST00000299202	ENSG00000166166	TRMT61A	-0.527236	0.0219747	0.131484	-0.399723	0.0309563	0.145027	-0.901533	5.94311e-05	0.00200774
ENST00000306108	ENSG00000171103	TRMT61B	0.266749	0.49339	0.741094	0.309652	0.36453	0.606134	0.693595	0.0786147	0.216224
ENST00000439947	ENSG00000171103	TRMT61B	-0.266749	0.49339	0.741094	-0.309652	0.36453	0.606134	-0.693595	0.0786147	0.216224
ENST00000447063	ENSG00000250305	TRMT9B	-0.339471	0.000106337	0.00421687	-0.521516	0.0139883	0.0903126	-0.315764	0.147718	0.324689
ENST00000529706	ENSG00000250305	TRMT9B	0.106571	0.000523853	0.0118336	0.0499528	0.587887	0.779019	0.101087	0.290713	0.49663
ENST00000524591	ENSG00000250305	TRMT9B	-0.110155	0.013489	0.0967357	-0.094339	0.450608	0.679734	-0.284481	0.0324081	0.121545
ENST00000529978	ENSG00000250305	TRMT9B	0.142342	0.0471215	0.207303	0.112215	0.501775	0.718203	0.241008	0.184689	0.374223
ENST00000532376	ENSG00000250305	TRMT9B	-0.195566	0.057934	0.233555	-0.237908	0.261617	0.504687	0.247617	0.348291	0.554774
ENST00000528753	ENSG00000250305	TRMT9B	0.0571277	0.173847	0.43407	0.00649328	0.949754	0.977302	0.199779	0.0813454	0.22131
ENST00000400069	ENSG00000250305	TRMT9B	0.0410483	0.605764	0.814425	0.347953	0.192229	0.426887	0.208073	0.406516	0.609379
ENST00000491612	ENSG00000100416	TRMU	-0.156029	0.00213023	0.0296519	-0.0647738	0.18949	0.423321	-0.127603	0.0191151	0.086124
ENST00000453630	ENSG00000100416	TRMU	0.310314	0.0416148	0.193215	0.312958	0.0251667	0.128658	0.211357	0.159628	0.341881
ENST00000485559	ENSG00000100416	TRMU	0.0777736	0.106677	0.333432	0.0301217	0.542249	0.74735	0.0848975	0.11838	0.282472
ENST00000479648	ENSG00000100416	TRMU	0.0894669	0.377424	0.648964	0.0563634	0.535154	0.742024	-0.0217514	0.837262	0.914141
ENST00000465378	ENSG00000100416	TRMU	0.056415	0.399334	0.668082	-0.0151567	0.824785	0.917334	0.0343552	0.650655	0.800463
ENST00000290846	ENSG00000100416	TRMU	0.100532	0.480479	0.731302	-0.147494	0.121077	0.328598	0.0362801	0.738412	0.857347
ENST00000645190	ENSG00000100416	TRMU	0.100532	0.480479	0.731302	-0.147494	0.121077	0.328598	0.0362801	0.738412	0.857347
ENST00000645026	ENSG00000100416	TRMU	-0.178927	0.273415	0.553326	-0.323016	0.177409	0.408879	-0.511077	0.0403528	0.140434
ENST00000493556	ENSG00000100416	TRMU	-0.0873855	0.413289	0.678749	0.120946	0.253441	0.495732	0.032991	0.78131	0.882515
ENST00000470831	ENSG00000100416	TRMU	-0.0355134	0.541379	0.772927	0.0419828	0.463419	0.688946	-0.0952161	0.134655	0.306562
ENST00000456595	ENSG00000100416	TRMU	0.0186875	0.916136	0.969206	0.254579	0.0809406	0.25862	0.21652	0.194379	0.387035
ENST00000491577	ENSG00000180098	TRNAU1AP	0.49378	0.0270665	0.149162	-0.0842945	0.677231	0.836442	0.0830471	0.712706	0.841756
ENST00000495995	ENSG00000180098	TRNAU1AP	-0.140868	0.0521147	0.219863	-0.0417886	0.641611	0.813592	-0.121569	0.222471	0.421017
ENST00000464093	ENSG00000180098	TRNAU1AP	0.0623354	0.496013	0.743042	0.13027	0.283898	0.529188	0.0324713	0.812753	0.900607
ENST00000480930	ENSG00000180098	TRNAU1AP	-0.101128	0.397744	0.667116	-0.000674806	0.995954	0.998716	0.0955446	0.511875	0.698416
ENST00000373830	ENSG00000180098	TRNAU1AP	-0.000568602	0.992241	0.997492	-0.0329686	0.62891	0.805776	-0.00491954	0.948725	0.975174
ENST00000650839	ENSG00000072756	TRNT1	0.0805794	0.817622	0.927076	-0.197588	0.614985	0.796563	-0.549174	0.281122	0.486141
ENST00000402675	ENSG00000072756	TRNT1	-0.0555805	0.573719	0.793345	-0.0169516	0.848528	0.928614	-0.0619586	0.540252	0.72138
ENST00000251607	ENSG00000072756	TRNT1	0.0225223	0.890093	0.958523	0.127713	0.37707	0.617665	0.156677	0.353674	0.559372
ENST00000434583	ENSG00000072756	TRNT1	-0.0726239	0.62211	0.823743	-0.158389	0.241419	0.483416	-0.078171	0.630932	0.78729
ENST00000375022	ENSG00000067445	TRO	0.800441	0.018782	0.119042	0.623217	9.7892e-05	0.004159	0.601951	0.00115513	0.0134606
ENST00000452830	ENSG00000067445	TRO	0.206772	0.219548	0.492056	0.263338	0.0104271	0.075246	0.182578	0.124749	0.291985
ENST00000453081	ENSG00000067445	TRO	-0.333224	0.111005	0.340869	0.0652282	0.606248	0.791172	-0.0845352	0.57475	0.746482
ENST00000173898	ENSG00000067445	TRO	-0.228058	0.203326	0.471972	0.262783	0.0246922	0.127176	0.282243	0.0333714	0.123939
ENST00000492706	ENSG00000067445	TRO	0.0261333	0.791452	0.916082	-0.18691	0.00208742	0.0285993	-0.202342	0.00397345	0.0302037
ENST00000445561	ENSG00000067445	TRO	0.00416861	0.977693	0.991565	-0.512446	8.956e-08	5.82928e-05	-0.495307	6.81928e-06	0.000537786
ENST00000480101	ENSG00000144935	TRPC1	-0.261452	0.00112816	0.0195917	-0.261826	0.00915843	0.0696275	-0.347477	0.00175946	0.0177312
ENST00000612385	ENSG00000144935	TRPC1	-0.813189	0.00649498	0.061055	-0.103702	0.825294	0.917566	-1.02887	0.0619988	0.185859
ENST00000476941	ENSG00000144935	TRPC1	0.232156	0.0647787	0.250038	0.110308	0.365783	0.607406	0.0811399	0.554089	0.731444
ENST00000273482	ENSG00000144935	TRPC1	0.0624256	0.704898	0.871434	-0.0772362	0.607624	0.791952	0.0716335	0.670691	0.814302
ENST00000264811	ENSG00000138741	TRPC3	0.402487	0.0165452	0.110127	0.467862	0.0110376	0.0777423	0.323904	0.109294	0.268367
ENST00000379645	ENSG00000138741	TRPC3	-0.402487	0.0165452	0.110127	-0.467862	0.0110376	0.0777423	-0.323904	0.109294	0.268367
ENST00000379705	ENSG00000133107	TRPC4	0.611039	0.239098	0.515189	-0.0759401	0.764277	0.88542	0.317888	0.211846	0.408657
ENST00000625583	ENSG00000133107	TRPC4	-0.611039	0.239098	0.515189	0.0759401	0.764277	0.88542	-0.317888	0.211846	0.408657
ENST00000451813	ENSG00000100991	TRPC4AP	0.352753	0.0204524	0.12574	0.347889	0.00385879	0.0415829	0.324678	0.015535	0.0750999
ENST00000252015	ENSG00000100991	TRPC4AP	-0.352753	0.0204524	0.12574	-0.347889	0.00385879	0.0415829	-0.324678	0.015535	0.0750999
ENST00000300481	ENSG00000142185	TRPM2	-1.11548	0.00366745	0.0425688	-0.614635	0.0122887	0.083105	-0.654779	0.0143985	0.0714524
ENST00000300482	ENSG00000142185	TRPM2	0.486008	0.0849162	0.292724	0.352559	0.0236253	0.123717	-0.0874494	0.602276	0.766582
ENST00000397928	ENSG00000142185	TRPM2	0.0689067	0.731218	0.885504	0.364309	0.0324378	0.14881	-0.117612	0.540428	0.72154
ENST00000621064	ENSG00000142185	TRPM2	0.0292238	0.885564	0.956525	-0.177294	0.114241	0.318005	0.208666	0.103777	0.259859
ENST00000397932	ENSG00000142185	TRPM2	0.0918864	0.905295	0.965094	-0.483821	0.187309	0.420992	-1.0949	0.00341233	0.027345
ENST00000498430	ENSG00000142185	TRPM2	-0.111017	0.872124	0.950749	-0.320105	0.129891	0.342484	0.488792	0.0279472	0.110333
ENST00000377111	ENSG00000083067	TRPM3	-0.2672	2.66371e-05	0.00176434	-0.252166	0.0604249	0.216238	0.299925	0.0604456	0.182808
ENST00000396280	ENSG00000083067	TRPM3	0.331062	0.138549	0.384962	0.091391	0.631751	0.807128	0.319013	0.129654	0.299506
ENST00000396285	ENSG00000083067	TRPM3	0.253862	0.140197	0.38749	0.548792	0.0122729	0.0830605	0.0617725	0.783133	0.883284
ENST00000377101	ENSG00000083067	TRPM3	-0.123944	0.0860735	0.294974	-0.0833316	0.581337	0.774608	-0.782691	2.96411e-06	0.000320124
ENST00000354500	ENSG00000083067	TRPM3	0.0820981	0.275351	0.55552	-0.0321835	0.826855	0.918436	-0.787772	7.42035e-07	0.000132686
ENST00000377110	ENSG00000083067	TRPM3	0.0635349	0.368488	0.641517	0.161885	0.138182	0.354355	0.598465	1.63202e-06	0.00021245
ENST00000358082	ENSG00000083067	TRPM3	-0.235366	0.268792	0.548393	-0.228315	0.291023	0.536502	-0.05017	0.856675	0.926282
ENST00000360823	ENSG00000083067	TRPM3	0.524419	0.647323	0.838522	-0.962778	0.00384898	0.041523	-1.00305	0.0021016	0.0198744
ENST00000396283	ENSG00000083067	TRPM3	-0.0728908	0.551937	0.779776	-0.0198128	0.933834	0.969627	-1.21908	4.15557e-07	9.55101e-05
ENST00000361823	ENSG00000083067	TRPM3	0.0264313	0.87821	0.953562	0.0106103	0.97252	0.987797	-1.5011	9.49165e-07	0.000154448
ENST00000408909	ENSG00000083067	TRPM3	-0.0351692	0.798708	0.919157	-0.576616	0.00654671	0.0567009	-0.112631	0.701114	0.834688
ENST00000377105	ENSG00000083067	TRPM3	-0.402214	0.854443	0.943887	0.418097	0.142273	0.36054	-0.60303	0.0193448	0.0867955
ENST00000598502	ENSG00000130529	TRPM4	0.474329	0.0421223	0.194609	0.0774261	0.673567	0.834195	-0.0878368	0.675631	0.817561
ENST00000599628	ENSG00000130529	TRPM4	-0.250296	0.0307449	0.160972	0.0343071	0.688268	0.842655	-0.117963	0.253917	0.45727
ENST00000595519	ENSG00000130529	TRPM4	-0.431176	0.0673316	0.256046	0.152336	0.31026	0.556286	0.101487	0.565266	0.740004
ENST00000595071	ENSG00000130529	TRPM4	0.330055	0.246343	0.524215	0.353021	0.075079	0.247071	0.0949637	0.663993	0.809629
ENST00000598697	ENSG00000130529	TRPM4	-0.632371	0.1348	0.37885	0.0252854	0.911002	0.958893	0.442094	0.10123	0.255555
ENST00000252826	ENSG00000130529	TRPM4	0.140612	0.60772	0.81555	-0.354518	0.0383064	0.165367	-0.0565916	0.782159	0.882757
ENST00000596338	ENSG00000130529	TRPM4	0.12522	0.648934	0.839714	0.120693	0.610616	0.793838	-0.611035	0.0365262	0.13164
ENST00000360774	ENSG00000119121	TRPM6	1.11871	0.146585	0.397108	-0.316158	0.573367	0.769034	0.705881	0.231907	0.432454
ENST00000449912	ENSG00000119121	TRPM6	-1.11871	0.146585	0.397108	0.316158	0.573367	0.769034	-0.705881	0.231907	0.432454
ENST00000313478	ENSG00000092439	TRPM7	0.0567227	0.0732925	0.268342	-0.0121912	0.753687	0.879875	0.0561133	0.202558	0.397238
ENST00000646667	ENSG00000092439	TRPM7	0.0567227	0.0732925	0.268342	-0.0121912	0.753687	0.879875	0.0561133	0.202558	0.397238
ENST00000561443	ENSG00000092439	TRPM7	0.23061	0.112453	0.343201	0.0864139	0.640398	0.812749	-0.209893	0.338788	0.545944
ENST00000560638	ENSG00000092439	TRPM7	-0.0571502	0.115889	0.348954	0.0323136	0.515809	0.728622	-0.0215913	0.697017	0.831758
ENST00000560955	ENSG00000092439	TRPM7	-0.073104	0.162539	0.419615	-0.0144436	0.825867	0.917889	-0.0920094	0.206263	0.401648
ENST00000560284	ENSG00000092439	TRPM7	-0.0823838	0.343709	0.620883	0.244206	0.0622522	0.220131	0.296709	0.039853	0.13922
ENST00000395715	ENSG00000104447	TRPS1	0.235308	0.132653	0.375461	0.112347	0.215378	0.454313	0.197306	0.0593509	0.180638
ENST00000220888	ENSG00000104447	TRPS1	-0.262103	0.202674	0.470972	0.05768	0.570947	0.767552	-0.0119261	0.919234	0.960205
ENST00000520276	ENSG00000104447	TRPS1	0.235131	0.545134	0.775319	-0.0566799	0.821403	0.915619	0.163673	0.577158	0.748385
ENST00000640765	ENSG00000104447	TRPS1	-0.130243	0.499095	0.745525	-0.137491	0.219035	0.458252	-0.227647	0.0768149	0.213323
ENST00000519674	ENSG00000104447	TRPS1	-0.0850238	0.621264	0.82307	-0.0115804	0.916015	0.960978	-0.0185966	0.88215	0.940089
ENST00000539436	ENSG00000149743	TRPT1	0.263854	0.254763	0.533103	-0.186279	0.210713	0.449175	-0.324941	0.0613555	0.184725
ENST00000317459	ENSG00000149743	TRPT1	-0.198102	0.326507	0.605208	0.0814037	0.485716	0.706222	0.278157	0.0406994	0.141187
ENST00000536234	ENSG00000149743	TRPT1	-0.111464	0.434251	0.695251	-0.124068	0.257044	0.499596	-0.220144	0.0766192	0.212974
ENST00000394547	ENSG00000149743	TRPT1	0.0339797	0.88307	0.955498	0.112078	0.384461	0.62377	0.0403052	0.781312	0.882515
ENST00000574085	ENSG00000196689	TRPV1	-0.195375	0.0965033	0.314732	-0.173112	0.170353	0.399863	0.0637263	0.638387	0.791941
ENST00000650505	ENSG00000196689	TRPV1	0.125219	0.341774	0.619478	0.470913	0.00117892	0.0201506	0.0936423	0.554658	0.732007
ENST00000572705	ENSG00000196689	TRPV1	-0.0462959	0.714441	0.876033	-0.390189	0.0052984	0.0504086	-0.121	0.436134	0.63614
ENST00000381913	ENSG00000167723	TRPV3	0.233281	0.52711	0.764586	-0.275087	0.0294013	0.140763	-0.0361831	0.803613	0.895193
ENST00000616411	ENSG00000167723	TRPV3	-0.233281	0.52711	0.764586	0.275087	0.0294013	0.140763	0.0361831	0.803613	0.895193
ENST00000482799	ENSG00000196367	TRRAP	-0.247223	0.000842001	0.0162594	-0.483469	1.20106e-05	0.00115706	-0.434094	0.000551542	0.00848003
ENST00000468960	ENSG00000196367	TRRAP	-0.130106	0.0228911	0.134855	-0.439373	3.05627e-05	0.00203818	-0.53342	1.32482e-05	0.000796457
ENST00000360902	ENSG00000196367	TRRAP	-0.0635952	0.0275236	0.150526	-0.0996324	0.00407827	0.0430082	-0.154703	9.46086e-05	0.00273927
ENST00000359863	ENSG00000196367	TRRAP	0.154183	0.0749557	0.271724	-0.0477685	0.620685	0.800173	-0.20398	0.0632042	0.188337
ENST00000446306	ENSG00000196367	TRRAP	0.0492447	0.764302	0.902011	-0.198509	0.237066	0.478484	-0.0607672	0.766194	0.873503
ENST00000456197	ENSG00000196367	TRRAP	0.00152682	0.976894	0.99123	0.0585193	0.316008	0.561894	0.174912	0.00862677	0.050642
ENST00000355540	ENSG00000196367	TRRAP	-0.0217964	0.818887	0.927703	0.157924	0.142278	0.36054	0.143266	0.230484	0.43079
ENST00000298746	ENSG00000165832	TRUB1	0.188779	0.645471	0.837516	0.409473	0.0783525	0.25347	0.654964	0.0154236	0.0747239
ENST00000485065	ENSG00000165832	TRUB1	-0.188779	0.645471	0.837516	-0.409473	0.0783525	0.25347	-0.654964	0.0154236	0.0747239
ENST00000647036	ENSG00000225914	TSBP1-AS1	0.283992	0.245524	0.523201	0.00850071	0.961199	0.982527	0.280293	0.15439	0.334593
ENST00000645563	ENSG00000225914	TSBP1-AS1	-0.187735	0.666652	0.849051	-0.436984	0.234735	0.476281	-0.295726	0.466386	0.661757
ENST00000646176	ENSG00000225914	TSBP1-AS1	-0.0441244	0.914297	0.968527	0.391532	0.2644	0.507828	0.0115814	0.974993	0.988705
ENST00000644255	ENSG00000165699	TSC1	-1.16789	0.00259155	0.0339354	-0.189203	0.594351	0.783602	-0.597673	0.113515	0.275209
ENST00000645904	ENSG00000165699	TSC1	0.145688	0.0161324	0.10834	0.0910393	0.1813	0.413239	-0.0671472	0.380035	0.585099
ENST00000647506	ENSG00000165699	TSC1	-0.159451	0.0212201	0.128745	-0.0270198	0.742913	0.873526	-0.0793788	0.397444	0.601267
ENST00000642627	ENSG00000165699	TSC1	-0.570922	0.0412418	0.192307	0.262442	0.428839	0.662066	0.111812	0.800896	0.893554
ENST00000644319	ENSG00000165699	TSC1	0.168115	0.101145	0.323374	0.218436	0.081866	0.260809	0.0804725	0.572481	0.744776
ENST00000646625	ENSG00000165699	TSC1	0.2958	0.219194	0.491789	0.185079	0.318464	0.563573	0.332461	0.118356	0.282469
ENST00000646831	ENSG00000165699	TSC1	0.0628914	0.279082	0.559616	-0.0137943	0.845486	0.927581	-0.0205194	0.802394	0.894489
ENST00000403810	ENSG00000165699	TSC1	0.0944295	0.31061	0.591785	0.0199294	0.856028	0.933035	-0.0628555	0.614477	0.775238
ENST00000647262	ENSG00000165699	TSC1	0.23479	0.341785	0.619478	0.462822	0.178632	0.410211	-0.272171	0.40784	0.610415
ENST00000643625	ENSG00000165699	TSC1	0.0789215	0.448804	0.707286	0.194462	0.0547426	0.204599	0.0444951	0.705573	0.837363
ENST00000645901	ENSG00000165699	TSC1	0.323372	0.469699	0.723306	0.0250133	0.950459	0.977594	0.0777178	0.844204	0.918281
ENST00000642745	ENSG00000165699	TSC1	-0.171972	0.273152	0.553033	0.0446763	0.796884	0.903149	0.286478	0.180855	0.369159
ENST00000642617	ENSG00000165699	TSC1	0.261558	0.530509	0.766511	0.13292	0.479735	0.702088	-0.098535	0.642502	0.794994
ENST00000642261	ENSG00000165699	TSC1	-0.0926113	0.327387	0.606287	-0.177213	0.0602073	0.215807	-0.0430848	0.705936	0.837574
ENST00000644097	ENSG00000165699	TSC1	0.176049	0.573928	0.793476	-0.141831	0.774678	0.890769	0.579481	0.29622	0.502827
ENST00000493467	ENSG00000165699	TSC1	-0.28413	0.340494	0.618614	-0.609742	0.00633728	0.0557094	-0.0768275	0.745995	0.86152
ENST00000440111	ENSG00000165699	TSC1	-0.204691	0.389489	0.660436	-0.326353	0.118259	0.323884	0.0074515	0.974945	0.988692
ENST00000647279	ENSG00000165699	TSC1	-0.22542	0.475987	0.728121	-0.168117	0.580632	0.774242	-0.097197	0.804058	0.895423
ENST00000644882	ENSG00000165699	TSC1	0.0297451	0.756716	0.898578	0.0272089	0.81197	0.911199	0.0220861	0.863602	0.930035
ENST00000644184	ENSG00000165699	TSC1	-0.0609903	0.645482	0.837516	-0.210343	0.0673783	0.231027	-0.185685	0.160421	0.342852
ENST00000644786	ENSG00000165699	TSC1	-0.0171017	0.927024	0.973264	-0.256734	0.203524	0.440546	-0.063408	0.76762	0.874316
ENST00000298552	ENSG00000165699	TSC1	-0.0857312	0.769198	0.904473	-0.0618781	0.769973	0.888178	-0.0492556	0.839239	0.915481
ENST00000647534	ENSG00000165699	TSC1	-0.0242404	0.894091	0.960201	0.0981381	0.603115	0.788936	-0.356053	0.108421	0.266925
ENST00000642791	ENSG00000103197	TSC2	-0.597343	2.98446e-06	0.000387471	0.00288626	0.988085	0.994954	0.0782017	0.701246	0.834806
ENST00000401874	ENSG00000103197	TSC2	1.12543	5.74181e-05	0.00286414	0.221247	0.122088	0.330045	0.415119	0.0120558	0.0636508
ENST00000644043	ENSG00000103197	TSC2	1.49829	0.000284571	0.00791094	0.599474	0.0493369	0.192066	1.02155	0.00311274	0.0257239
ENST00000643149	ENSG00000103197	TSC2	-0.860532	7.15112e-05	0.00329329	-0.701628	0.0177318	0.104099	-0.370093	0.216824	0.414882
ENST00000644665	ENSG00000103197	TSC2	-0.288321	0.000141097	0.00509452	-0.253625	0.0060517	0.0542851	-0.457612	1.23716e-05	0.000758633
ENST00000561695	ENSG00000103197	TSC2	-0.399745	0.000288542	0.00798497	-0.329673	0.00579613	0.0529466	-0.408207	0.00153207	0.0162128
ENST00000488675	ENSG00000103197	TSC2	-0.354949	0.001272	0.0210845	-0.199255	0.0972698	0.289197	-0.260211	0.046199	0.153732
ENST00000645024	ENSG00000103197	TSC2	-0.7342	0.00359458	0.0420597	0.128758	0.556463	0.757623	-0.0898367	0.687379	0.825565
ENST00000644329	ENSG00000103197	TSC2	-0.400723	0.0118121	0.0891119	0.135992	0.510036	0.72431	0.0926556	0.684294	0.823319
ENST00000643745	ENSG00000103197	TSC2	0.401986	0.0460955	0.204563	0.145703	0.624806	0.802941	-0.557003	0.0703177	0.201327
ENST00000568366	ENSG00000103197	TSC2	-0.239258	0.0200345	0.124109	-0.230604	0.0801161	0.256809	-0.41536	0.00206719	0.0196604
ENST00000497886	ENSG00000103197	TSC2	0.0812142	0.0648705	0.250235	-0.0446936	0.399275	0.636899	-0.132407	0.0282459	0.111162
ENST00000647042	ENSG00000103197	TSC2	-0.90432	0.0261982	0.146176	-0.0879766	0.458764	0.685525	0.123452	0.358141	0.564205
ENST00000463601	ENSG00000103197	TSC2	-0.1338	0.0328728	0.16763	-0.177168	0.0320089	0.147759	-0.30068	0.00137401	0.0150154
ENST00000642365	ENSG00000103197	TSC2	-0.390105	0.0398654	0.188044	-0.404063	0.0470077	0.186619	-0.535516	0.0131145	0.0670924
ENST00000439117	ENSG00000103197	TSC2	-0.41368	0.0410551	0.191784	0.236623	0.370887	0.611601	-0.840891	0.00600505	0.0398508
ENST00000643298	ENSG00000103197	TSC2	-0.132604	0.0722997	0.266389	-0.0694895	0.529377	0.737998	-0.332829	0.00422869	0.0314246
ENST00000644135	ENSG00000103197	TSC2	0.193411	0.201551	0.469578	0.252525	0.332435	0.577284	-0.182644	0.462057	0.658063
ENST00000646674	ENSG00000103197	TSC2	0.105398	0.206191	0.475681	-0.134754	0.171997	0.402022	0.041891	0.702469	0.83567
ENST00000642797	ENSG00000103197	TSC2	0.601757	0.250056	0.52795	0.0179857	0.931818	0.968493	-0.0881817	0.729466	0.851742
ENST00000439673	ENSG00000103197	TSC2	-0.65719	0.123283	0.360897	-0.148837	0.759062	0.88261	-0.620895	0.236754	0.438061
ENST00000645552	ENSG00000103197	TSC2	-0.111688	0.134469	0.378277	-0.306405	0.000550349	0.0125036	-0.392999	0.00010819	0.00298554
ENST00000647234	ENSG00000103197	TSC2	0.261897	0.334728	0.613297	-0.16817	0.450224	0.679322	-0.254719	0.311905	0.519214
ENST00000219476	ENSG00000103197	TSC2	0.288801	0.375866	0.647697	0.166236	0.61659	0.797649	0.0745066	0.824501	0.907507
ENST00000647180	ENSG00000103197	TSC2	0.178736	0.463486	0.71862	0.130027	0.619337	0.799322	-0.760808	0.022658	0.0961301
ENST00000568692	ENSG00000103197	TSC2	-0.10732	0.353511	0.629868	0.0810894	0.558935	0.758868	-0.305649	0.0448664	0.150975
ENST00000382538	ENSG00000103197	TSC2	-0.382691	0.376932	0.648663	-0.278857	0.484196	0.705001	0.208664	0.558432	0.734644
ENST00000569930	ENSG00000103197	TSC2	0.0176366	0.675129	0.853412	-0.0949515	0.0611876	0.217786	-0.18966	0.0010495	0.0126468
ENST00000461648	ENSG00000103197	TSC2	0.0300418	0.711963	0.874907	0.0184197	0.847453	0.928134	-0.221512	0.0439683	0.148938
ENST00000642936	ENSG00000103197	TSC2	0.121305	0.75474	0.897463	-0.145534	0.742136	0.873231	1.0916	0.114497	0.276587
ENST00000644847	ENSG00000103197	TSC2	0.0702456	0.802997	0.920911	-1.03667	0.00707874	0.0593534	-0.524199	0.0797189	0.218332
ENST00000644722	ENSG00000103197	TSC2	-0.0967275	0.60658	0.814865	-0.450327	0.0542305	0.203593	-1.04913	0.00048515	0.00778536
ENST00000643426	ENSG00000103197	TSC2	-0.0405684	0.645071	0.837294	-0.0472769	0.634908	0.809657	-0.200961	0.0638051	0.18941
ENST00000350773	ENSG00000103197	TSC2	-0.0705517	0.783894	0.911854	-0.699078	0.0890162	0.274305	-1.02937	0.0989572	0.25173
ENST00000501704	ENSG00000102804	TSC22D1	0.121746	0.197447	0.463949	0.135852	0.0544332	0.203974	0.132847	0.0903079	0.236938
ENST00000458659	ENSG00000102804	TSC22D1	0.0617274	0.570668	0.791844	0.16687	0.0136055	0.0884475	0.237645	0.00204036	0.019526
ENST00000622051	ENSG00000102804	TSC22D1	0.11414	0.616089	0.820343	-0.142932	0.177885	0.409444	-0.276265	0.0377685	0.134479
ENST00000261489	ENSG00000102804	TSC22D1	-0.0933814	0.438163	0.698505	-0.170977	0.0154071	0.0959125	-0.233539	0.00369034	0.0287534
ENST00000460842	ENSG00000102804	TSC22D1	-0.0331142	0.799033	0.919205	0.0179971	0.913412	0.96002	-0.252009	0.180091	0.368144
ENST00000617014	ENSG00000278156	TSC22D1-AS1	0.106173	0.270882	0.550515	0.206314	0.0267875	0.133448	0.00393891	0.968604	0.985584
ENST00000616360	ENSG00000278156	TSC22D1-AS1	-0.106173	0.270882	0.550515	-0.206314	0.0267875	0.133448	-0.00393891	0.968604	0.985584
ENST00000361875	ENSG00000196428	TSC22D2	0.0790609	0.403008	0.670958	0.130499	0.116581	0.321637	-0.0406442	0.64859	0.798809
ENST00000466814	ENSG00000196428	TSC22D2	-0.0790609	0.403008	0.670958	-0.130499	0.116581	0.321637	0.0406442	0.64859	0.798809
ENST00000372390	ENSG00000157514	TSC22D3	0.458096	0.027728	0.151305	0.850529	7.85562e-11	3.48618e-07	0.76254	6.96308e-08	3.47998e-05
ENST00000486554	ENSG00000157514	TSC22D3	-0.305606	0.0138989	0.0987753	-0.352547	0.00752315	0.0617159	-0.335446	0.0270032	0.107731
ENST00000315660	ENSG00000157514	TSC22D3	-0.577959	0.159816	0.416029	-0.460913	0.134135	0.34849	-0.597992	0.0442298	0.149513
ENST00000372383	ENSG00000157514	TSC22D3	-0.170378	0.165492	0.423854	-0.00594866	0.962012	0.982989	-0.0461966	0.729239	0.851619
ENST00000372397	ENSG00000157514	TSC22D3	-0.0339683	0.784359	0.912127	-0.626756	1.14234e-09	3.48529e-06	-0.544271	1.36491e-06	0.000194255
ENST00000493217	ENSG00000166925	TSC22D4	-0.294211	0.0168898	0.111697	-0.284036	0.0301932	0.142854	-0.305113	0.0362647	0.131026
ENST00000423266	ENSG00000166925	TSC22D4	0.225804	0.104259	0.32935	0.0590813	0.52272	0.733486	0.16151	0.112931	0.274361
ENST00000393991	ENSG00000166925	TSC22D4	-0.290951	0.193049	0.45796	0.0802327	0.679865	0.837644	-0.342277	0.121218	0.286584
ENST00000300181	ENSG00000166925	TSC22D4	-0.126288	0.306467	0.587228	-0.0277944	0.729804	0.86649	-0.121291	0.170641	0.355878
ENST00000423085	ENSG00000198860	TSEN15	0.483162	0.00423536	0.046724	0.249855	0.0603794	0.216146	-0.042334	0.768466	0.874847
ENST00000644815	ENSG00000198860	TSEN15	-0.205184	0.129166	0.370729	-0.162935	0.156575	0.380893	-0.305983	0.0188581	0.0854921
ENST00000533373	ENSG00000198860	TSEN15	-0.521102	0.158061	0.413719	-0.216361	0.451128	0.680106	0.530668	0.134129	0.305864
ENST00000643231	ENSG00000198860	TSEN15	-0.163218	0.179704	0.441057	0.0094844	0.91106	0.958893	-0.00909301	0.924768	0.963059
ENST00000645316	ENSG00000198860	TSEN15	-0.208605	0.202332	0.470537	-0.158688	0.18628	0.419518	-0.0686296	0.612023	0.773302
ENST00000647437	ENSG00000198860	TSEN15	-0.0448354	0.648739	0.839565	-0.091726	0.33264	0.577459	-0.268555	0.0106419	0.0586515
ENST00000645668	ENSG00000198860	TSEN15	0.0107336	0.961306	0.98625	-0.00698801	0.960588	0.982165	0.161717	0.317613	0.524939
ENST00000402228	ENSG00000154743	TSEN2	0.846754	0.00101473	0.0182718	0.269001	0.260632	0.503749	0.289465	0.262831	0.466813
ENST00000415684	ENSG00000154743	TSEN2	-0.19507	0.000621284	0.0132603	-0.185081	0.00751162	0.0616488	-0.122365	0.113567	0.275271
ENST00000455118	ENSG00000154743	TSEN2	-0.328123	0.00136586	0.0221074	-0.104429	0.423061	0.657361	-0.261261	0.0682176	0.197515
ENST00000473755	ENSG00000154743	TSEN2	0.132299	0.0483745	0.210348	0.205992	0.0157741	0.0969211	0.21843	0.0224113	0.0953804
ENST00000490981	ENSG00000154743	TSEN2	0.126413	0.281228	0.561998	-0.134555	0.260268	0.503317	0.028013	0.838039	0.914592
ENST00000284995	ENSG00000154743	TSEN2	0.124439	0.652972	0.841569	-0.0812601	0.739679	0.872109	-0.28822	0.330937	0.538669
ENST00000446004	ENSG00000154743	TSEN2	-0.0343164	0.713975	0.875863	0.0120793	0.915363	0.960715	-0.0656925	0.603755	0.76738
ENST00000302937	ENSG00000170892	TSEN34	0.502868	0.0927632	0.307756	0.270268	0.0995556	0.29352	-0.114135	0.532404	0.715342
ENST00000396383	ENSG00000170892	TSEN34	-0.347605	0.257175	0.535727	0.142408	0.429074	0.662334	-0.120624	0.58099	0.751182
ENST00000496583	ENSG00000170892	TSEN34	-0.150815	0.286071	0.566771	-0.0351874	0.676738	0.836253	-0.0440778	0.650796	0.800475
ENST00000396388	ENSG00000170892	TSEN34	0.128927	0.556107	0.782612	-0.213821	0.101008	0.296217	0.128489	0.381353	0.586417
ENST00000333213	ENSG00000182173	TSEN54	0.24846	5.10729e-05	0.00266789	0.0983035	0.21667	0.455789	0.0672701	0.444114	0.6433
ENST00000545228	ENSG00000182173	TSEN54	-0.215501	0.00248332	0.0331337	-0.123078	0.183276	0.415638	-0.298907	0.00309551	0.0256521
ENST00000579449	ENSG00000182173	TSEN54	-0.120389	0.0726417	0.267084	-0.0772026	0.410005	0.646076	-0.0174798	0.866166	0.931482
ENST00000577197	ENSG00000182173	TSEN54	-0.156063	0.192462	0.457439	0.00130222	0.993999	0.998077	0.450345	0.0395787	0.138532
ENST00000540550	ENSG00000123297	TSFM	0.195633	0.352897	0.629343	0.359883	0.0508613	0.195669	0.321817	0.108392	0.266886
ENST00000652027	ENSG00000123297	TSFM	-0.195633	0.352897	0.629343	-0.359883	0.0508613	0.195669	-0.321817	0.108392	0.266886
ENST00000251968	ENSG00000074319	TSG101	0.364426	0.0042412	0.0467672	0.191283	0.170932	0.400713	0.279597	0.0676304	0.196522
ENST00000536719	ENSG00000074319	TSG101	-0.347034	0.00980102	0.0798076	-0.09769	0.561238	0.760493	-0.134043	0.46054	0.65668
ENST00000540555	ENSG00000074319	TSG101	-0.355297	0.0803259	0.283118	-0.290151	0.131049	0.344167	-0.428656	0.044428	0.149976
ENST00000464459	ENSG00000135951	TSGA10	0.221423	0.00126482	0.0210155	0.0943015	0.154369	0.377349	0.0812792	0.261715	0.465611
ENST00000478090	ENSG00000135951	TSGA10	-0.21038	0.0184245	0.1177	-0.0315946	0.71712	0.859348	-0.0262916	0.782213	0.882777
ENST00000393483	ENSG00000135951	TSGA10	-0.417507	0.0627335	0.245424	-0.514957	0.00128342	0.0211499	-0.188551	0.249976	0.453099
ENST00000355053	ENSG00000135951	TSGA10	-0.0204262	0.878638	0.953761	0.166655	0.197	0.432504	-0.0185743	0.893214	0.946113
ENST00000322038	ENSG00000179981	TSHZ1	0.105305	0.264477	0.543802	-0.0312323	0.761787	0.884048	-0.00556723	0.961346	0.981533
ENST00000580243	ENSG00000179981	TSHZ1	-0.0738096	0.401135	0.6693	0.0361855	0.705367	0.852391	0.033193	0.75668	0.86786
ENST00000584217	ENSG00000179981	TSHZ1	-0.0312928	0.595473	0.807957	-0.0285657	0.735813	0.869952	-0.0834863	0.379452	0.584461
ENST00000371497	ENSG00000182463	TSHZ2	0.0950026	0.790646	0.915556	0.108942	0.249692	0.492115	0.2025	0.0420882	0.14447
ENST00000329613	ENSG00000182463	TSHZ2	-0.0950026	0.790646	0.915556	-0.108942	0.249692	0.492115	-0.2025	0.0420882	0.14447
ENST00000651361	ENSG00000121297	TSHZ3	0.175196	0.575713	0.794662	-0.0164231	0.842576	0.926128	0.169152	0.0809029	0.220474
ENST00000240587	ENSG00000121297	TSHZ3	-0.175196	0.575713	0.794662	0.0164231	0.842576	0.926128	-0.169152	0.0809029	0.220474
ENST00000389682	ENSG00000211460	TSN	0.481377	0.00675914	0.0625861	0.23591	0.138309	0.354587	-0.0131951	0.941339	0.971175
ENST00000409193	ENSG00000211460	TSN	-0.313817	0.0147368	0.102542	-0.25147	0.0811791	0.259144	-0.326272	0.0409988	0.141847
ENST00000467324	ENSG00000211460	TSN	-0.534952	0.0153315	0.105189	-0.222703	0.219405	0.458615	0.121582	0.557561	0.734091
ENST00000519651	ENSG00000171045	TSNARE1	0.096752	0.102817	0.326566	0.0456745	0.274313	0.518966	0.0225834	0.63257	0.78836
ENST00000307180	ENSG00000171045	TSNARE1	-0.118148	0.702024	0.869654	0.0996558	0.709897	0.855051	0.453651	0.176831	0.363812
ENST00000524325	ENSG00000171045	TSNARE1	-0.0425706	0.715035	0.876221	-0.0857621	0.299452	0.545142	-0.0288903	0.756848	0.86786
ENST00000520166	ENSG00000171045	TSNARE1	-0.18251	0.735279	0.887801	-0.0226459	0.945822	0.975191	-0.606063	0.0703341	0.201362
ENST00000366639	ENSG00000116918	TSNAX	0.112168	0.183259	0.445166	0.162885	0.0886471	0.273609	0.231354	0.0358241	0.129877
ENST00000475168	ENSG00000116918	TSNAX	-0.112168	0.183259	0.445166	-0.162885	0.0886471	0.273609	-0.231354	0.0358241	0.129877
ENST00000466164	ENSG00000102904	TSNAXIP1	0.126701	0.624616	0.825423	0.199972	0.153971	0.376687	0.20633	0.182109	0.370966
ENST00000487120	ENSG00000102904	TSNAXIP1	-0.224672	0.58433	0.800856	-0.257908	0.150396	0.37209	-0.372257	0.0576776	0.177453
ENST00000569504	ENSG00000102904	TSNAXIP1	-0.0679384	0.754953	0.89759	-0.0217748	0.861262	0.935461	0.0989052	0.475417	0.669261
ENST00000261177	ENSG00000110900	TSPAN11	0.435162	3.95498e-05	0.00226338	-0.161914	0.148603	0.369525	-0.0342191	0.790552	0.88753
ENST00000545802	ENSG00000110900	TSPAN11	-0.435162	3.95498e-05	0.00226338	0.161914	0.148603	0.369525	0.0342191	0.790552	0.88753
ENST00000415871	ENSG00000106025	TSPAN12	0.619093	0.0785845	0.279239	-0.0831356	0.703417	0.851363	0.0453165	0.867019	0.932091
ENST00000222747	ENSG00000106025	TSPAN12	-0.619093	0.0785845	0.279239	0.0831356	0.703417	0.851363	-0.0453165	0.867019	0.932091
ENST00000265450	ENSG00000108219	TSPAN14	-0.186727	0.331396	0.610157	0.0136334	0.872396	0.941271	-0.269056	0.00438831	0.0322426
ENST00000616406	ENSG00000108219	TSPAN14	0.151688	0.625557	0.825808	0.0664684	0.561547	0.760634	0.352713	0.00614554	0.0403919
ENST00000372164	ENSG00000108219	TSPAN14	0.0766992	0.659265	0.845334	0.0806895	0.354927	0.597432	-0.00711471	0.941345	0.971175
ENST00000372158	ENSG00000108219	TSPAN14	-0.108789	0.665729	0.848511	-0.284761	0.0163922	0.0991383	-0.567642	5.65348e-05	0.00195454
ENST00000429989	ENSG00000108219	TSPAN14	-0.000687308	0.998248	0.999497	0.164907	0.228633	0.469212	0.419766	0.00630196	0.041104
ENST00000373290	ENSG00000099282	TSPAN15	0.257176	0.000107082	0.00423953	0.213083	0.199102	0.435423	0.283791	0.103268	0.258961
ENST00000478112	ENSG00000099282	TSPAN15	-0.233886	0.0017889	0.0264787	-0.373741	0.0846115	0.266296	-0.367738	0.0895889	0.235724
ENST00000459981	ENSG00000099282	TSPAN15	-0.273431	0.00347327	0.0410642	0.00280377	0.987176	0.994435	-0.105115	0.590924	0.758603
ENST00000515708	ENSG00000048140	TSPAN17	0.783452	0.00707173	0.0645259	0.175893	0.276381	0.52122	0.277782	0.152117	0.331033
ENST00000298564	ENSG00000048140	TSPAN17	-0.126961	0.0708884	0.263128	-0.0538828	0.347802	0.591197	-0.115962	0.0727644	0.206048
ENST00000508164	ENSG00000048140	TSPAN17	0.447244	0.202591	0.470911	0.163218	0.230682	0.471847	0.397235	0.00984036	0.055553
ENST00000507471	ENSG00000048140	TSPAN17	-0.171936	0.250713	0.528667	-0.194815	0.0409385	0.172321	-0.357779	0.000896444	0.0114797
ENST00000514705	ENSG00000048140	TSPAN17	-0.083164	0.340089	0.618156	-0.270731	0.000566365	0.0126708	-0.419514	3.40354e-06	0.000352007
ENST00000310032	ENSG00000048140	TSPAN17	0.0497483	0.680076	0.856286	0.276819	0.00183976	0.0266577	0.305451	0.00209228	0.0198208
ENST00000340160	ENSG00000157570	TSPAN18	0.208217	0.00108841	0.019181	0.00388976	0.984705	0.993309	0.0863195	0.715913	0.843483
ENST00000520358	ENSG00000157570	TSPAN18	-0.273285	0.00545541	0.0543825	-0.0172443	0.950205	0.97754	-0.107798	0.737947	0.857032
ENST00000520245	ENSG00000157570	TSPAN18	-0.17279	0.00627174	0.0595876	-0.198676	0.486758	0.706893	0.22959	0.473068	0.667286
ENST00000520999	ENSG00000157570	TSPAN18	0.00256166	0.968646	0.988453	0.213385	0.299045	0.544646	0.160475	0.499533	0.688731
ENST00000560715	ENSG00000140391	TSPAN3	0.152147	0.0582247	0.2343	0.202201	0.0262053	0.131597	0.146928	0.138165	0.311639
ENST00000424443	ENSG00000140391	TSPAN3	0.238046	0.134154	0.377816	0.266707	0.024741	0.127293	0.393872	0.00292614	0.0246962
ENST00000558394	ENSG00000140391	TSPAN3	0.478599	0.162177	0.41899	-0.195094	0.251906	0.494229	-0.34333	0.0646461	0.191004
ENST00000346495	ENSG00000140391	TSPAN3	-0.118792	0.138839	0.38544	-0.0882066	0.0682481	0.232669	-0.0275426	0.599728	0.764742
ENST00000267970	ENSG00000140391	TSPAN3	-0.0701505	0.256242	0.53467	-0.00157726	0.973938	0.988169	-0.124484	0.0199749	0.0886287
ENST00000561277	ENSG00000140391	TSPAN3	-0.0421303	0.483945	0.733764	-0.0232881	0.537317	0.743577	-0.00926809	0.822351	0.906241
ENST00000558745	ENSG00000140391	TSPAN3	-0.211583	0.772843	0.906528	-0.218467	0.449754	0.678823	-0.524096	0.0786605	0.216283
ENST00000546993	ENSG00000135452	TSPAN31	-0.361178	0.00212684	0.0296131	-0.244015	0.0380544	0.164687	-0.153196	0.266916	0.470984
ENST00000257910	ENSG00000135452	TSPAN31	0.164691	0.0557693	0.228814	0.0199097	0.791476	0.900042	0.181316	0.0344598	0.126769
ENST00000546922	ENSG00000135452	TSPAN31	0.128914	0.232901	0.507446	-0.182875	0.0820466	0.261213	-0.379629	0.000950577	0.0118892
ENST00000550791	ENSG00000135452	TSPAN31	-0.00723361	0.939036	0.977818	0.37015	0.000783233	0.0156646	0.0686863	0.554037	0.731444
ENST00000549052	ENSG00000135452	TSPAN31	-0.133788	0.759222	0.899957	0.0691027	0.659036	0.824842	-0.0600587	0.738459	0.857361
ENST00000486685	ENSG00000158457	TSPAN33	0.069296	0.759285	0.899957	-0.286269	0.132755	0.346573	-0.249294	0.226623	0.42583
ENST00000614309	ENSG00000158457	TSPAN33	-0.069296	0.759285	0.899957	0.286269	0.132755	0.346573	0.249294	0.226623	0.42583
ENST00000464987	ENSG00000214063	TSPAN4	-0.185384	0.0428393	0.196797	-0.0799106	0.634001	0.80899	-0.0450885	0.801882	0.894114
ENST00000397397	ENSG00000214063	TSPAN4	0.276784	0.198799	0.465938	-0.235405	0.261967	0.505162	-0.0860972	0.682813	0.822511
ENST00000494815	ENSG00000214063	TSPAN4	0.0184043	0.852318	0.942974	0.18479	0.286101	0.531279	-0.0596106	0.7582	0.868589
ENST00000468468	ENSG00000214063	TSPAN4	-0.0422555	0.582797	0.799759	0.164571	0.306621	0.552767	0.221641	0.191904	0.383931
ENST00000527644	ENSG00000214063	TSPAN4	0.00194547	0.97993	0.992184	-0.0474416	0.741876	0.873081	0.136999	0.354818	0.560707
ENST00000397406	ENSG00000214063	TSPAN4	-0.0776463	0.80993	0.923688	0.112477	0.592113	0.782219	-0.0403131	0.86223	0.929249
ENST00000508798	ENSG00000168785	TSPAN5	0.368184	0.0863427	0.295577	0.199209	0.232352	0.47361	0.478867	0.0268902	0.107438
ENST00000305798	ENSG00000168785	TSPAN5	-0.0409241	0.539499	0.772074	-0.0211225	0.807405	0.908767	-0.0115584	0.909721	0.954908
ENST00000511753	ENSG00000168785	TSPAN5	-0.0259699	0.628939	0.827711	-0.177301	0.0422755	0.175442	-0.345409	0.000572351	0.00870372
ENST00000505184	ENSG00000168785	TSPAN5	-0.0305351	0.86317	0.947245	0.291825	0.103849	0.300914	0.208015	0.319129	0.526193
ENST00000612152	ENSG00000000003	TSPAN6	0.314161	0.146689	0.397291	0.204214	0.0508836	0.195693	0.105083	0.356435	0.562352
ENST00000373020	ENSG00000000003	TSPAN6	-0.314161	0.146689	0.397291	-0.204214	0.0508836	0.195693	-0.105083	0.356435	0.562352
ENST00000378482	ENSG00000156298	TSPAN7	0.136016	0.0310335	0.161973	0.0337672	0.453242	0.681496	0.0330476	0.520768	0.705809
ENST00000419600	ENSG00000156298	TSPAN7	-0.136016	0.0310335	0.161973	-0.0337672	0.453242	0.681496	-0.0330476	0.520768	0.705809
ENST00000011898	ENSG00000011105	TSPAN9	0.316289	0.00858694	0.0733217	-0.178408	0.362524	0.60437	-0.504598	0.0253565	0.103447
ENST00000537971	ENSG00000011105	TSPAN9	-0.132944	0.0337398	0.170363	0.218181	0.180362	0.412218	0.490323	0.00949883	0.0542223
ENST00000640568	ENSG00000011105	TSPAN9	0.0166785	0.50814	0.751316	-0.208478	0.0746037	0.245988	-0.034843	0.782512	0.88293
ENST00000407263	ENSG00000011105	TSPAN9	-0.0136672	0.844763	0.939373	-0.0574153	0.806944	0.908482	-0.364142	0.173858	0.360033
ENST00000337554	ENSG00000100300	TSPO	0.943653	0.0450483	0.202175	0.330395	0.15625	0.380367	0.65837	0.0230958	0.097298
ENST00000583777	ENSG00000100300	TSPO	-0.943653	0.0450483	0.202175	-0.330395	0.15625	0.380367	-0.65837	0.0230958	0.097298
ENST00000581675	ENSG00000005379	TSPOAP1	0.318915	0.00564793	0.055609	0.0278376	0.65425	0.821872	0.0235536	0.709045	0.83952
ENST00000583624	ENSG00000005379	TSPOAP1	-0.382822	0.00209105	0.0292757	-0.431541	8.61803e-06	0.000922945	-0.559219	2.38432e-07	6.84664e-05
ENST00000578511	ENSG00000005379	TSPOAP1	0.115525	0.202225	0.470354	-0.159329	0.0211123	0.115647	-0.0901215	0.243682	0.446274
ENST00000581692	ENSG00000005379	TSPOAP1	-0.0837234	0.26291	0.541871	-0.1194	0.0707379	0.237753	-0.152862	0.0367535	0.132146
ENST00000580669	ENSG00000005379	TSPOAP1	0.020938	0.742493	0.891364	0.00767377	0.846534	0.927984	-0.0183074	0.657663	0.805168
ENST00000268893	ENSG00000005379	TSPOAP1	-0.0109787	0.947138	0.980729	-0.450771	0.000157184	0.00556021	-0.330793	0.00987819	0.0556379
ENST00000343736	ENSG00000005379	TSPOAP1	-0.0148484	0.889251	0.9582	0.261963	0.000137634	0.00513275	0.201164	0.00469798	0.0337259
ENST00000476365	ENSG00000235217	TSPY26P	0.167014	0.215407	0.487249	0.0889941	0.502851	0.718994	-0.177155	0.244923	0.447394
ENST00000565928	ENSG00000235217	TSPY26P	-0.167014	0.215407	0.487249	-0.0889941	0.502851	0.718994	0.177155	0.244923	0.447394
ENST00000368608	ENSG00000189241	TSPYL1	0.436604	3.63113e-06	0.000436594	0.560604	0.0276627	0.135895	0.68011	0.0189897	0.0858572
ENST00000652202	ENSG00000189241	TSPYL1	-0.436604	3.63113e-06	0.000436594	-0.560604	0.0276627	0.135895	-0.68011	0.0189897	0.0858572
ENST00000553557	ENSG00000184205	TSPYL2	-0.417947	9.0016e-05	0.00381112	-0.400633	0.000293923	0.00823658	-0.565116	7.01616e-06	0.000546253
ENST00000375442	ENSG00000184205	TSPYL2	0.256206	0.00326464	0.0394777	0.287923	0.00133105	0.0216444	0.411535	5.25676e-05	0.00187037
ENST00000556808	ENSG00000184205	TSPYL2	-0.174146	0.0555238	0.228273	-0.231346	0.0302587	0.142937	-0.208145	0.0818055	0.222066
ENST00000463525	ENSG00000184205	TSPYL2	-0.154542	0.0629709	0.246037	-0.128871	0.148934	0.369787	-0.237331	0.0180515	0.0831334
ENST00000578306	ENSG00000184205	TSPYL2	0.0925403	0.434033	0.695091	-0.198238	0.0446584	0.180902	-0.424035	0.000159036	0.0037818
ENST00000333256	ENSG00000184281	TSSC4	0.412102	0.373751	0.645883	0.209493	0.379448	0.619689	0.372019	0.156905	0.338182
ENST00000451491	ENSG00000184281	TSSC4	-1.04346	0.278978	0.559538	-0.0981167	0.774528	0.890742	-0.422996	0.268282	0.472318
ENST00000467308	ENSG00000184281	TSSC4	-0.0516704	0.80074	0.919869	-0.363122	0.0104968	0.0754941	-0.232895	0.121741	0.287499
ENST00000249042	ENSG00000128311	TST	0.110155	0.558652	0.784146	-0.00888143	0.941632	0.973099	0.214965	0.117822	0.281651
ENST00000403892	ENSG00000128311	TST	-0.110155	0.558652	0.784146	0.00888143	0.941632	0.973099	-0.214965	0.117822	0.281651
ENST00000425753	ENSG00000104522	TSTA3	0.267516	0.141706	0.389849	0.0856393	0.582734	0.775496	0.115988	0.505568	0.693702
ENST00000531473	ENSG00000104522	TSTA3	-0.267516	0.141706	0.389849	-0.0856393	0.582734	0.775496	-0.115988	0.505568	0.693702
ENST00000423014	ENSG00000215845	TSTD1	0.311675	0.389959	0.660636	0.253567	0.0325998	0.149342	0.168435	0.168361	0.35306
ENST00000368024	ENSG00000215845	TSTD1	-0.311675	0.389959	0.660636	-0.253567	0.0325998	0.149342	-0.168435	0.168361	0.35306
ENST00000375173	ENSG00000136925	TSTD2	0.0805359	0.337806	0.616073	-0.117509	0.193922	0.428795	-0.285511	0.00748837	0.0460277
ENST00000341170	ENSG00000136925	TSTD2	-0.0605483	0.4513	0.709225	0.0698696	0.416143	0.651119	0.246923	0.0142286	0.0709119
ENST00000375165	ENSG00000136925	TSTD2	-0.0549414	0.487619	0.736361	0.124753	0.178905	0.41056	-0.0177744	0.864214	0.930312
ENST00000651400	ENSG00000279170	TSTD3	0.41353	0.000282618	0.0078791	-0.433606	0.000923536	0.0174	0.0834922	0.550982	0.729284
ENST00000607332	ENSG00000279170	TSTD3	-0.214827	0.00183668	0.0269589	-0.0812263	0.537938	0.744144	-0.187213	0.222769	0.42138
ENST00000623858	ENSG00000279170	TSTD3	0.372955	0.0284476	0.153583	-0.0469598	0.744863	0.874593	0.0660816	0.687723	0.825816
ENST00000652704	ENSG00000279170	TSTD3	0.0427041	0.517527	0.757912	0.219007	0.0533295	0.20131	0.0339252	0.792768	0.888914
ENST00000259750	ENSG00000146216	TTBK1	0.0101127	0.856111	0.944355	-0.0851575	0.052348	0.199099	-0.123944	0.0117742	0.0626314
ENST00000304139	ENSG00000146216	TTBK1	-0.0101127	0.856111	0.944355	0.0851575	0.052348	0.199099	0.123944	0.0117742	0.0626314
ENST00000267890	ENSG00000128881	TTBK2	0.0267275	0.827789	0.931759	-0.134388	0.182423	0.414445	-0.00971583	0.932183	0.9667
ENST00000567840	ENSG00000128881	TTBK2	-0.0267275	0.827789	0.931759	0.134388	0.182423	0.414445	0.00971583	0.932183	0.9667
ENST00000522793	ENSG00000113312	TTC1	0.136091	0.198593	0.465563	0.00402918	0.957896	0.98111	0.117809	0.176047	0.362903
ENST00000231238	ENSG00000113312	TTC1	-0.136091	0.198593	0.465563	-0.00402918	0.957896	0.98111	-0.117809	0.176047	0.362903
ENST00000464224	ENSG00000149292	TTC12	0.281978	0.230412	0.504994	-0.157512	0.399262	0.636899	0.227662	0.302105	0.508906
ENST00000314756	ENSG00000149292	TTC12	-0.35323	0.400221	0.668647	-0.286328	0.350207	0.593564	-0.744315	0.0777758	0.214879
ENST00000529221	ENSG00000149292	TTC12	-0.051225	0.892308	0.959655	0.374352	0.152074	0.374178	0.276542	0.356698	0.562585
ENST00000366661	ENSG00000143643	TTC13	0.00778188	0.956403	0.984102	-0.173423	0.215158	0.454025	-0.251688	0.107939	0.266188
ENST00000366662	ENSG00000143643	TTC13	-0.00778188	0.956403	0.984102	0.173423	0.215158	0.454025	0.251688	0.107939	0.266188
ENST00000382584	ENSG00000163728	TTC14	-0.192704	0.0296508	0.157415	-0.100428	0.212988	0.451838	-0.256833	0.00446194	0.032602
ENST00000412756	ENSG00000163728	TTC14	0.170083	0.0878691	0.298434	0.174794	0.0243005	0.125929	0.273928	0.00154066	0.0162825
ENST00000296015	ENSG00000163728	TTC14	-0.132236	0.255185	0.533403	-0.243698	0.00589769	0.053424	-0.260423	0.00796877	0.0481559
ENST00000491380	ENSG00000163728	TTC14	0.190002	0.507017	0.750775	0.0920554	0.594384	0.783608	-0.283511	0.1323	0.303242
ENST00000465065	ENSG00000163728	TTC14	-0.0957806	0.29467	0.575315	0.082454	0.368363	0.609518	0.0628296	0.537976	0.719776
ENST00000470669	ENSG00000163728	TTC14	-0.200553	0.355958	0.632054	-0.093956	0.711154	0.855495	0.0177625	0.942105	0.971499
ENST00000525543	ENSG00000052841	TTC17	0.121795	0.0282428	0.152968	0.0935985	0.218441	0.457657	0.0417615	0.625754	0.783493
ENST00000534417	ENSG00000052841	TTC17	-0.105559	0.0720996	0.266053	-0.104972	0.123976	0.332967	-0.163672	0.036027	0.130428
ENST00000039989	ENSG00000052841	TTC17	-0.109995	0.197207	0.463609	-0.0480171	0.560297	0.759805	0.0457672	0.619436	0.778992
ENST00000529140	ENSG00000052841	TTC17	0.0671904	0.46166	0.717246	-0.0731497	0.46652	0.691556	0.0388213	0.748061	0.862655
ENST00000525135	ENSG00000052841	TTC17	0.0422926	0.471283	0.724391	-0.0762378	0.260745	0.503862	-0.204146	0.00797335	0.0481657
ENST00000524936	ENSG00000052841	TTC17	0.0652184	0.478687	0.729981	0.0706406	0.541429	0.74685	-0.0678013	0.624841	0.78282
ENST00000299240	ENSG00000052841	TTC17	0.042362	0.500024	0.746192	-0.00779435	0.918433	0.962252	-0.0361244	0.674872	0.817057
ENST00000526774	ENSG00000052841	TTC17	-0.0643435	0.343249	0.62054	0.115654	0.185946	0.419138	0.108698	0.258915	0.462669
ENST00000533072	ENSG00000052841	TTC17	-0.00673638	0.923074	0.971368	0.0847729	0.324362	0.569324	-0.0622239	0.511946	0.698467
ENST00000261647	ENSG00000011295	TTC19	0.263438	0.00161761	0.0246305	0.296972	0.000137264	0.00513066	0.326116	0.000199101	0.00434673
ENST00000465567	ENSG00000011295	TTC19	-0.335397	0.00079801	0.015735	-0.38337	0.00275167	0.0336487	-0.666609	5.37847e-06	0.000473926
ENST00000475723	ENSG00000011295	TTC19	0.254702	0.0663821	0.253794	0.0779597	0.395624	0.63358	0.25738	0.0172755	0.0806698
ENST00000497842	ENSG00000011295	TTC19	-0.298374	0.0496734	0.213753	-0.411264	0.00139941	0.0223612	-0.42304	0.00545088	0.0372259
ENST00000583704	ENSG00000011295	TTC19	-0.115188	0.446755	0.705658	-0.204368	0.0865916	0.270167	-0.192456	0.177675	0.364833
ENST00000481107	ENSG00000011295	TTC19	0.0192758	0.829238	0.932373	-0.11325	0.257008	0.499557	-0.251108	0.0266034	0.106681
ENST00000479954	ENSG00000168026	TTC21A	0.145116	0.40917	0.675598	0.0369527	0.749544	0.8772	-0.164351	0.218029	0.416276
ENST00000430597	ENSG00000168026	TTC21A	-0.149251	0.610598	0.817354	-0.243001	0.158142	0.383385	0.0176966	0.925702	0.963508
ENST00000431162	ENSG00000168026	TTC21A	-0.148473	0.625615	0.82583	0.0229135	0.919485	0.96258	0.00250605	0.992085	0.996986
ENST00000493856	ENSG00000168026	TTC21A	-0.0566993	0.80293	0.920911	0.210798	0.154904	0.378202	0.188642	0.269278	0.473441
ENST00000486672	ENSG00000123607	TTC21B	-0.110197	0.147693	0.398683	0.0475981	0.625652	0.803542	0.0856587	0.455098	0.652281
ENST00000464374	ENSG00000123607	TTC21B	0.0734369	0.352376	0.628898	-0.203858	0.0992291	0.293005	-0.0865916	0.556219	0.733273
ENST00000652557	ENSG00000123607	TTC21B	0.00762168	0.866373	0.948388	0.0688303	0.260138	0.503186	-0.161484	0.0181841	0.083546
ENST00000392695	ENSG00000123607	TTC21B	-0.0738335	0.742931	0.891587	-0.929605	3.4254e-05	0.00221183	-0.713448	0.00178788	0.0178898
ENST00000243344	ENSG00000123607	TTC21B	-0.0100833	0.820402	0.928115	0.0246759	0.673113	0.83393	0.204741	0.00217937	0.0202763
ENST00000394135	ENSG00000103852	TTC23	-0.274742	0.163922	0.421559	0.372595	0.0188038	0.108068	0.091686	0.617504	0.777556
ENST00000262074	ENSG00000103852	TTC23	0.148771	0.540126	0.772392	0.224523	0.171847	0.401844	0.0311065	0.871342	0.934146
ENST00000394132	ENSG00000103852	TTC23	-0.00672234	0.97986	0.992184	-0.339234	0.0636573	0.223207	-0.0819371	0.684432	0.823444
ENST00000394129	ENSG00000103852	TTC23	-0.0365171	0.8108	0.924023	-0.150222	0.186125	0.419339	-0.00840603	0.948644	0.975115
ENST00000464848	ENSG00000105948	TTC26	0.434846	0.128495	0.369687	-0.120494	0.680823	0.838215	0.804721	0.0304391	0.116622
ENST00000430935	ENSG00000105948	TTC26	-0.434846	0.128495	0.369687	0.120494	0.680823	0.838215	-0.804721	0.0304391	0.116622
ENST00000468807	ENSG00000100154	TTC28	-0.176606	0.292423	0.572853	-0.0411274	0.732764	0.868303	-0.125584	0.34235	0.549345
ENST00000397906	ENSG00000100154	TTC28	0.134307	0.587739	0.80283	-0.424557	0.000734958	0.0150431	-0.16384	0.228913	0.428734
ENST00000612946	ENSG00000100154	TTC28	-0.122699	0.626234	0.826	0.392781	0.00109052	0.0192487	0.167837	0.200288	0.39445
ENST00000490475	ENSG00000100154	TTC28	-0.0579412	0.793887	0.917003	0.128565	0.116729	0.3217	-0.0358323	0.70243	0.835644
ENST00000436996	ENSG00000235954	TTC28-AS1	0.22932	0.00151667	0.0236543	0.236729	0.0161354	0.0982628	0.253263	0.0176536	0.0819027
ENST00000428584	ENSG00000235954	TTC28-AS1	-0.180427	0.00181183	0.0267047	0.0700093	0.390003	0.628537	-0.0724382	0.432403	0.632656
ENST00000454741	ENSG00000235954	TTC28-AS1	0.0769685	0.175856	0.436494	-0.123238	0.0967206	0.288203	-0.0177895	0.830735	0.911061
ENST00000428818	ENSG00000235954	TTC28-AS1	0.145514	0.221763	0.49512	0.310451	0.0568009	0.208903	0.233607	0.196003	0.388977
ENST00000428858	ENSG00000235954	TTC28-AS1	-0.0880061	0.415439	0.680424	-0.0211148	0.856896	0.933565	-0.087531	0.510082	0.697094
ENST00000419253	ENSG00000235954	TTC28-AS1	-0.0255256	0.784395	0.912147	-0.104481	0.34706	0.590635	-0.103075	0.406619	0.60946
ENST00000399017	ENSG00000182670	TTC3	-0.31554	2.57296e-05	0.0017253	-0.0654089	0.391966	0.630555	-0.250429	0.00399271	0.0302822
ENST00000476784	ENSG00000182670	TTC3	0.383307	0.000158888	0.00548924	0.283535	0.000322646	0.00877811	0.339755	9.81303e-05	0.00281453
ENST00000463216	ENSG00000182670	TTC3	0.30334	0.00180283	0.0266123	0.356252	9.71063e-06	0.00101023	0.298123	0.000433807	0.00725231
ENST00000418766	ENSG00000182670	TTC3	0.329136	0.0135477	0.097	0.0817294	0.397976	0.635595	0.289	0.0134485	0.0682167
ENST00000355666	ENSG00000182670	TTC3	0.255285	0.0258631	0.145085	-0.154308	0.0501419	0.194172	-0.0624171	0.474744	0.668718
ENST00000492275	ENSG00000182670	TTC3	0.54522	0.0429664	0.197103	-0.227742	0.142076	0.360235	0.200353	0.284457	0.489825
ENST00000479930	ENSG00000182670	TTC3	-0.269873	0.0243234	0.139971	-0.0285445	0.784973	0.896648	-0.190584	0.111901	0.272652
ENST00000428693	ENSG00000182670	TTC3	1.0538	0.104328	0.329358	-0.264369	0.176127	0.40744	-0.209165	0.351218	0.557265
ENST00000399010	ENSG00000182670	TTC3	-0.0856227	0.0966802	0.315035	-0.0404512	0.492621	0.711364	-0.109433	0.098634	0.251187
ENST00000484047	ENSG00000182670	TTC3	-0.142162	0.134696	0.378654	-0.185825	0.107241	0.306899	-0.216903	0.0936706	0.243007
ENST00000469939	ENSG00000182670	TTC3	0.105964	0.433457	0.694579	-0.113187	0.363621	0.605438	-0.257046	0.056566	0.175339
ENST00000411496	ENSG00000182670	TTC3	0.157004	0.557864	0.78363	0.210582	0.206536	0.444191	-0.105986	0.547597	0.726722
ENST00000472398	ENSG00000182670	TTC3	-0.0589332	0.540559	0.772473	-0.236208	0.000790437	0.0157365	-0.255117	0.000709652	0.0100072
ENST00000540756	ENSG00000182670	TTC3	-0.0582485	0.759424	0.899964	0.119502	0.582886	0.775592	0.122725	0.582797	0.752442
ENST00000354749	ENSG00000182670	TTC3	-0.0509785	0.817989	0.927204	-0.416738	0.532476	0.740116	0.684711	0.273248	0.477701
ENST00000489152	ENSG00000115282	TTC31	0.47819	0.00370339	0.0428197	-0.0674378	0.724295	0.863698	0.141846	0.510974	0.697785
ENST00000449459	ENSG00000115282	TTC31	-0.303875	0.0152516	0.104818	0.0298137	0.846195	0.927948	-0.365325	0.0375523	0.134074
ENST00000424122	ENSG00000115282	TTC31	0.213493	0.0459949	0.204303	0.0865893	0.478825	0.701346	0.215655	0.108305	0.266738
ENST00000233623	ENSG00000115282	TTC31	-0.187932	0.0614366	0.241862	-0.199819	0.0900071	0.27611	-0.110146	0.397559	0.601421
ENST00000410003	ENSG00000115282	TTC31	-0.0826916	0.35288	0.629343	-0.0613011	0.576075	0.770784	-0.0291573	0.815161	0.901962
ENST00000491252	ENSG00000115282	TTC31	-0.0408652	0.623665	0.824839	0.255013	0.0155516	0.0963135	-0.0265986	0.823051	0.906668
ENST00000495698	ENSG00000183891	TTC32	0.0780919	0.344188	0.621256	-0.0701035	0.525134	0.735207	-0.00744059	0.950587	0.975958
ENST00000431392	ENSG00000183891	TTC32	-0.0966666	0.334397	0.612948	-0.105153	0.382451	0.622117	0.0297831	0.824928	0.907695
ENST00000333610	ENSG00000183891	TTC32	0.0126763	0.909945	0.966831	0.155805	0.247073	0.489693	-0.0564207	0.705993	0.837598
ENST00000511730	ENSG00000113638	TTC33	0.245644	0.398894	0.667664	0.10528	0.600265	0.787205	-0.155362	0.519683	0.704949
ENST00000504251	ENSG00000113638	TTC33	-0.286477	0.419895	0.684029	0.310742	0.369334	0.610298	0.1378	0.723391	0.848178
ENST00000337702	ENSG00000113638	TTC33	0.0237223	0.928325	0.973678	-0.196025	0.358089	0.600085	0.027652	0.911864	0.956211
ENST00000358746	ENSG00000198677	TTC37	0.358571	3.44801e-06	0.000418701	0.0721416	0.451658	0.680456	0.0908046	0.405668	0.608745
ENST00000649566	ENSG00000198677	TTC37	-0.409479	7.28961e-07	0.000150784	-0.120878	0.297998	0.543429	-0.163375	0.214461	0.411694
ENST00000506007	ENSG00000198677	TTC37	0.232656	0.000529735	0.011902	0.10927	0.210565	0.449075	0.198866	0.0445397	0.150222
ENST00000515207	ENSG00000198677	TTC37	-0.254051	0.000923395	0.0172508	-0.218851	0.0364961	0.160547	-0.357685	0.0030261	0.0252247
ENST00000512026	ENSG00000198677	TTC37	0.230343	0.00683562	0.0630551	0.0637981	0.561781	0.760782	0.209954	0.122737	0.288986
ENST00000507805	ENSG00000198677	TTC37	-0.111715	0.113586	0.344913	0.0421388	0.663998	0.827831	0.0932781	0.405468	0.608538
ENST00000502768	ENSG00000198677	TTC37	-0.0192929	0.81656	0.926571	-0.0441355	0.667675	0.830275	-0.121882	0.306513	0.513428
ENST00000262676	ENSG00000085831	TTC39A	-0.178872	0.637364	0.832269	-0.141774	0.203404	0.440464	-0.181381	0.183913	0.373335
ENST00000413473	ENSG00000085831	TTC39A	0.0283042	0.961884	0.986373	-0.0806938	0.623816	0.802466	-0.175665	0.39768	0.60151
ENST00000530004	ENSG00000085831	TTC39A	-0.0465235	0.896805	0.961065	0.326867	0.0167994	0.100759	0.440251	0.00590306	0.0394043
ENST00000507993	ENSG00000155158	TTC39B	0.0232617	0.86737	0.94879	0.227316	0.155077	0.378436	0.337952	0.0825918	0.223579
ENST00000512701	ENSG00000155158	TTC39B	-0.00191197	0.984093	0.99425	-0.105354	0.353352	0.595973	-0.0775019	0.559052	0.735122
ENST00000505732	ENSG00000155158	TTC39B	-0.0342201	0.778286	0.90918	0.00488688	0.973237	0.988118	-0.0941	0.575283	0.74683
ENST00000584250	ENSG00000168234	TTC39C	0.16224	0.362439	0.637097	-0.293701	0.0176635	0.103878	-0.269623	0.0402753	0.140211
ENST00000304621	ENSG00000168234	TTC39C	0.238932	0.646893	0.838321	-0.985241	0.0725516	0.241901	-0.870004	0.114456	0.276544
ENST00000317571	ENSG00000168234	TTC39C	-0.266601	0.404761	0.672556	0.562756	0.0300704	0.142627	0.524295	0.0537361	0.169599
ENST00000371281	ENSG00000243725	TTC4	0.197684	0.1373	0.383105	0.0290001	0.831566	0.92066	0.111008	0.496617	0.686456
ENST00000486091	ENSG00000243725	TTC4	-0.197684	0.1373	0.383105	-0.0290001	0.831566	0.92066	-0.111008	0.496617	0.686456
ENST00000554157	ENSG00000136319	TTC5	0.0968934	0.128064	0.368975	-0.0100394	0.884322	0.947465	-0.222485	0.00533971	0.0366976
ENST00000258821	ENSG00000136319	TTC5	-0.0811995	0.323617	0.602928	0.0797082	0.318861	0.56403	0.284423	0.00181284	0.0180176
ENST00000557379	ENSG00000136319	TTC5	-0.0939112	0.617736	0.821069	-0.16627	0.279596	0.524669	-0.43741	0.00991767	0.0558171
ENST00000383029	ENSG00000136319	TTC5	-0.064763	0.896874	0.961105	-0.224945	0.417882	0.652465	-0.153754	0.593636	0.760323
ENST00000484061	ENSG00000068724	TTC7A	-0.400519	0.00639045	0.0604098	-0.0810466	0.489063	0.708543	-0.0534483	0.674672	0.817051
ENST00000319190	ENSG00000068724	TTC7A	-0.389227	0.0286527	0.154106	-0.104558	0.388183	0.627219	-0.221769	0.0914357	0.239037
ENST00000409825	ENSG00000068724	TTC7A	0.277042	0.117214	0.351389	0.505441	0.00316625	0.036514	0.539854	0.00448091	0.0327141
ENST00000409245	ENSG00000068724	TTC7A	0.149937	0.295029	0.575647	0.264547	0.0170919	0.101736	0.260543	0.0345522	0.126963
ENST00000651415	ENSG00000068724	TTC7A	0.221071	0.332974	0.611552	-0.507859	0.0157683	0.0969084	-0.254334	0.255467	0.459011
ENST00000461601	ENSG00000068724	TTC7A	0.0861969	0.662381	0.846861	-0.0811613	0.640148	0.812603	-0.063399	0.743931	0.860216
ENST00000553948	ENSG00000165914	TTC7B	-0.13216	0.0526671	0.221104	-0.0663817	0.29286	0.538166	-0.0514838	0.459583	0.655879
ENST00000553972	ENSG00000165914	TTC7B	0.0713057	0.213265	0.484492	-0.0550744	0.219876	0.458892	-0.0325879	0.514601	0.700328
ENST00000557766	ENSG00000165914	TTC7B	-0.0835449	0.168037	0.426922	-0.118985	0.0360546	0.159196	-0.0930879	0.145586	0.321834
ENST00000555894	ENSG00000165914	TTC7B	-0.180093	0.251301	0.529218	-0.225987	0.0519869	0.198326	-0.128632	0.322133	0.529416
ENST00000555005	ENSG00000165914	TTC7B	0.0118431	0.714251	0.875942	0.018518	0.559683	0.759373	0.0326093	0.36153	0.567255
ENST00000328459	ENSG00000165914	TTC7B	-0.00516484	0.871798	0.950652	0.0512842	0.142374	0.360592	0.0118236	0.762461	0.871179
ENST00000346301	ENSG00000165533	TTC8	0.420524	0.108673	0.336803	0.23228	0.134955	0.349472	-0.0221657	0.895468	0.947136
ENST00000380656	ENSG00000165533	TTC8	-0.355243	0.0678719	0.257279	-0.249449	0.071676	0.239801	0.0542875	0.721791	0.847177
ENST00000622513	ENSG00000165533	TTC8	0.0457535	0.728486	0.883978	0.0338658	0.786297	0.897364	-0.0941726	0.503691	0.692371
ENST00000311308	ENSG00000174521	TTC9B	0.224566	4.4337e-05	0.00243278	-0.0144674	0.821531	0.91564	0.14345	0.0393835	0.13813
ENST00000593586	ENSG00000174521	TTC9B	-0.224566	4.4337e-05	0.00243278	0.0144674	0.821531	0.91564	-0.14345	0.0393835	0.13813
ENST00000294161	ENSG00000162222	TTC9C	0.138463	0.0444007	0.200596	0.0282477	0.734635	0.869254	0.00880735	0.926296	0.963626
ENST00000316461	ENSG00000162222	TTC9C	-0.226381	0.0166412	0.11051	-0.150931	0.13356	0.347672	-0.0446724	0.685384	0.82418
ENST00000532583	ENSG00000162222	TTC9C	0.577532	0.0534415	0.22307	0.276319	0.129191	0.341395	0.0480262	0.792456	0.888768
ENST00000334270	ENSG00000125482	TTF1	0.323762	0.141748	0.389882	-0.27681	0.11356	0.316841	0.0483053	0.790416	0.887518
ENST00000612514	ENSG00000125482	TTF1	-0.323762	0.141748	0.389882	0.27681	0.11356	0.316841	-0.0483053	0.790416	0.887518
ENST00000373448	ENSG00000101407	TTI1	0.532974	0.0478941	0.209053	0.181783	0.403488	0.64051	0.141171	0.53083	0.714053
ENST00000373447	ENSG00000101407	TTI1	-0.532974	0.0478941	0.209053	-0.181783	0.403488	0.64051	-0.141171	0.53083	0.714053
ENST00000520636	ENSG00000129696	TTI2	-0.372448	0.00727931	0.0656348	-0.233964	0.0863728	0.269727	-0.356431	0.0227538	0.0963941
ENST00000360742	ENSG00000129696	TTI2	0.133929	0.21388	0.485433	0.17141	0.123405	0.331908	0.355323	0.00644303	0.0416974
ENST00000431156	ENSG00000129696	TTI2	0.175178	0.32027	0.60058	-0.00816956	0.958062	0.981179	-0.0839549	0.63265	0.788412
ENST00000613904	ENSG00000129696	TTI2	0.0946529	0.48975	0.73824	0.0122817	0.940944	0.972919	-0.0533642	0.760145	0.869816
ENST00000485537	ENSG00000114999	TTL	0.0823201	0.342743	0.620126	0.0966393	0.152688	0.37508	-0.0388635	0.592593	0.759725
ENST00000460450	ENSG00000114999	TTL	0.0531616	0.64448	0.836798	0.0816698	0.215129	0.454025	0.171638	0.0152004	0.0739467
ENST00000476615	ENSG00000114999	TTL	0.0740341	0.721521	0.8801	-0.32485	0.00600654	0.054019	-0.289752	0.0244541	0.101015
ENST00000233336	ENSG00000114999	TTL	-0.0779171	0.459552	0.715691	-0.0758027	0.219148	0.458332	-0.144728	0.0292539	0.1135
ENST00000321582	ENSG00000175764	TTLL11	0.306915	0.00331998	0.0398397	0.200211	0.0157479	0.0968649	0.0860634	0.348356	0.554824
ENST00000373778	ENSG00000175764	TTLL11	-0.848064	0.0160477	0.108009	-0.462084	0.0588762	0.213165	-0.114195	0.691879	0.828503
ENST00000474723	ENSG00000175764	TTLL11	-0.144264	0.100219	0.321651	-0.131106	0.0713486	0.238967	0.000849102	0.991571	0.996798
ENST00000487468	ENSG00000175764	TTLL11	-0.00972916	0.913674	0.968217	0.0410018	0.602817	0.788774	-0.140354	0.117254	0.280817
ENST00000216129	ENSG00000100304	TTLL12	0.124475	0.140884	0.388421	0.216156	0.0341532	0.153988	0.24617	0.0329518	0.122825
ENST00000484711	ENSG00000100304	TTLL12	-0.124475	0.140884	0.388421	-0.216156	0.0341532	0.153988	-0.24617	0.0329518	0.122825
ENST00000496526	ENSG00000214021	TTLL3	0.390326	0.00055471	0.0122528	0.0534315	0.487997	0.707768	0.0534511	0.542117	0.722743
ENST00000455274	ENSG00000214021	TTLL3	-0.454123	0.00412138	0.0459861	-0.133612	0.37627	0.616728	0.0913478	0.549297	0.728025
ENST00000602338	ENSG00000214021	TTLL3	-0.193982	0.127215	0.367498	-0.0275809	0.757696	0.882033	0.193281	0.0635549	0.189015
ENST00000426895	ENSG00000214021	TTLL3	0.189948	0.441658	0.701525	0.09574	0.452693	0.681091	-0.105269	0.463031	0.659123
ENST00000383827	ENSG00000214021	TTLL3	-0.100065	0.260558	0.539613	0.0267167	0.665254	0.828656	0.125103	0.0757493	0.211505
ENST00000492440	ENSG00000214021	TTLL3	0.0537069	0.570831	0.791844	0.0268667	0.716758	0.859131	-0.100085	0.229641	0.429787
ENST00000430793	ENSG00000214021	TTLL3	0.313542	0.670191	0.851072	-0.68191	0.00766364	0.0624242	-0.672853	0.0178218	0.0824717
ENST00000427220	ENSG00000214021	TTLL3	0.028362	0.733852	0.887065	-0.0220659	0.682334	0.839288	-0.0236054	0.697841	0.832412
ENST00000483051	ENSG00000214021	TTLL3	-0.0559932	0.556076	0.782612	-0.0405417	0.552989	0.755096	0.0428019	0.578792	0.749928
ENST00000473661	ENSG00000214021	TTLL3	-0.0552833	0.89376	0.960099	0.624214	0.0295205	0.141116	-0.626463	0.0517974	0.165665
ENST00000258398	ENSG00000135912	TTLL4	-0.474733	0.00204722	0.0289337	0.0174834	0.886638	0.948213	-0.141809	0.289684	0.495561
ENST00000392102	ENSG00000135912	TTLL4	0.386829	0.00858687	0.0733217	-0.0631521	0.618628	0.798942	0.18279	0.191339	0.383181
ENST00000480929	ENSG00000135912	TTLL4	0.0628252	0.434974	0.695799	0.064237	0.372587	0.612872	-0.0196133	0.799583	0.892787
ENST00000465558	ENSG00000135912	TTLL4	0.0753163	0.49735	0.744008	0.0590971	0.506137	0.721311	-0.103365	0.31221	0.519527
ENST00000556685	ENSG00000119685	TTLL5	-0.402428	0.000330152	0.00871429	-0.232036	0.0618437	0.21937	-0.282114	0.0440683	0.149163
ENST00000557636	ENSG00000119685	TTLL5	0.15084	0.113331	0.344588	0.11088	0.196176	0.431647	0.0153006	0.874086	0.935637
ENST00000554510	ENSG00000119685	TTLL5	-0.796878	0.188427	0.452291	0.201595	0.501961	0.718352	0.376138	0.190603	0.382319
ENST00000298832	ENSG00000119685	TTLL5	0.0373248	0.61162	0.817827	-0.0732226	0.260335	0.503428	0.0925002	0.209586	0.40595
ENST00000556893	ENSG00000119685	TTLL5	-0.0822973	0.395624	0.665095	0.0115418	0.889086	0.949196	-0.256218	0.00830437	0.0494976
ENST00000556173	ENSG00000119685	TTLL5	0.017615	0.81284	0.924934	-0.06588	0.397447	0.635181	-0.0907559	0.292227	0.498344
ENST00000474957	ENSG00000137941	TTLL7	-0.468457	0.000672288	0.014031	-0.434779	0.00242315	0.0312912	-0.143183	0.381689	0.586777
ENST00000610996	ENSG00000137941	TTLL7	0.43159	0.0605493	0.239703	0.621176	0.00091008	0.017248	0.633046	0.00232972	0.0211744
ENST00000467670	ENSG00000137941	TTLL7	0.132377	0.113213	0.344467	-0.171514	0.0117463	0.0807829	-0.129412	0.07859	0.216223
ENST00000472688	ENSG00000137941	TTLL7	-0.13737	0.107706	0.33515	-0.261903	0.00128143	0.0211332	-0.282074	0.00214596	0.0201194
ENST00000260505	ENSG00000137941	TTLL7	0.0816234	0.482306	0.732446	0.176922	0.06537	0.226737	0.323302	0.00252714	0.0224667
ENST00000488014	ENSG00000137941	TTLL7	0.101271	0.530465	0.76647	-0.407995	0.00369866	0.0404104	-0.258698	0.0680164	0.197188
ENST00000477524	ENSG00000137941	TTLL7	0.13937	0.560841	0.785506	-0.0554843	0.796897	0.903149	-0.295646	0.165181	0.349098
ENST00000472937	ENSG00000137941	TTLL7	-0.26531	0.528199	0.765256	-0.705789	0.00844227	0.0661762	-1.35383	7.12715e-05	0.00227101
ENST00000485638	ENSG00000137941	TTLL7	0.0105785	0.939407	0.977895	-0.105539	0.340199	0.584183	-0.376787	0.00206226	0.0196317
ENST00000589042	ENSG00000155657	TTN	0.0998679	0.448962	0.707355	-0.0664077	0.397843	0.635481	-0.33425	0.000690581	0.00981633
ENST00000342992	ENSG00000155657	TTN	-0.104133	0.389081	0.660086	0.00251764	0.972068	0.987564	0.282963	0.0016298	0.0168414
ENST00000360870	ENSG00000155657	TTN	0.135906	0.735718	0.888167	0.350251	0.000839207	0.0163019	0.40772	0.00821677	0.049141
ENST00000456053	ENSG00000237298	TTN-AS1	0.196152	0.0464449	0.205572	0.00856821	0.907481	0.957508	-0.204165	0.0148643	0.0729407
ENST00000419746	ENSG00000237298	TTN-AS1	-0.156138	0.120875	0.357009	-0.234374	0.0020844	0.0285901	-0.124874	0.135846	0.30812
ENST00000604956	ENSG00000237298	TTN-AS1	0.0632082	0.429377	0.691587	0.0747417	0.243298	0.485601	0.0285413	0.684562	0.823519
ENST00000589434	ENSG00000237298	TTN-AS1	-0.130112	0.388086	0.659042	0.054964	0.645295	0.816351	-0.148727	0.255972	0.459665
ENST00000582038	ENSG00000237298	TTN-AS1	0.0717332	0.654481	0.842604	0.166492	0.0962828	0.287418	0.22072	0.0464512	0.154224
ENST00000627661	ENSG00000237298	TTN-AS1	-0.138064	0.406841	0.673987	0.119554	0.218091	0.457376	0.0858636	0.407159	0.609845
ENST00000626954	ENSG00000237298	TTN-AS1	-0.00669321	0.949647	0.981544	-0.0544558	0.503138	0.719128	0.0392563	0.671614	0.814773
ENST00000372904	ENSG00000124120	TTPAL	0.383644	0.132852	0.375741	0.0817351	0.683423	0.839902	0.331986	0.192	0.383969
ENST00000262605	ENSG00000124120	TTPAL	-0.383644	0.132852	0.375741	-0.0817351	0.683423	0.839902	-0.331986	0.192	0.383969
ENST00000455084	ENSG00000229236	TTTY10	NA	NA	NA	NA	NA	NA	NA	NA	NA
ENST00000651837	ENSG00000229236	TTTY10	NA	NA	NA	NA	NA	NA	NA	NA	NA
ENST00000651355	ENSG00000176728	TTTY14	0.193611	0.000491732	0.0113252	-0.0309181	0.729478	0.866354	0.0503854	0.563987	0.739092
ENST00000324446	ENSG00000176728	TTTY14	0.183579	0.0150676	0.104022	-0.170013	0.14473	0.363977	0.00938227	0.937425	0.969329
ENST00000651396	ENSG00000176728	TTTY14	0.16583	0.0781693	0.278229	0.038602	0.793246	0.901197	-0.169177	0.255588	0.459127
ENST00000652699	ENSG00000176728	TTTY14	-0.0805979	0.189397	0.453416	-0.104318	0.270065	0.514418	-0.29069	0.003098	0.0256617
ENST00000651032	ENSG00000176728	TTTY14	-0.109988	0.425203	0.688312	0.00171949	0.992637	0.997378	0.261594	0.196623	0.389664
ENST00000650923	ENSG00000176728	TTTY14	-0.038296	0.481404	0.731947	0.0649759	0.486292	0.706669	0.168799	0.0775424	0.214562
ENST00000652153	ENSG00000176728	TTTY14	-0.0708558	0.481839	0.732172	0.10571	0.322067	0.567275	0.119338	0.278818	0.483709
ENST00000652348	ENSG00000176728	TTTY14	-0.085975	0.516605	0.757361	-0.0578991	0.78881	0.898572	-0.278494	0.198362	0.391843
ENST00000651734	ENSG00000176728	TTTY14	-0.0498394	0.764534	0.902095	0.107861	0.674717	0.835053	0.403241	0.12321	0.289718
ENST00000301194	ENSG00000167614	TTYH1	0.214276	0.0384826	0.183912	0.0398431	0.383235	0.622774	0.175114	0.000540648	0.00835728
ENST00000391739	ENSG00000167614	TTYH1	-0.399109	0.0198156	0.123147	-0.177124	0.021411	0.116547	-0.292201	0.000778149	0.0105914
ENST00000376530	ENSG00000167614	TTYH1	0.0679674	0.324817	0.603819	0.0674882	0.0463907	0.185093	0.0780949	0.0345482	0.126957
ENST00000487134	ENSG00000167614	TTYH1	0.0547171	0.755969	0.898205	-0.119725	0.171238	0.401173	-0.234742	0.0187251	0.0851025
ENST00000376531	ENSG00000167614	TTYH1	0.0331545	0.775468	0.907756	0.0206401	0.697305	0.84772	0.058166	0.302844	0.509552
ENST00000467939	ENSG00000167614	TTYH1	-0.0953979	0.505051	0.749382	0.0642918	0.371641	0.612141	-0.0805133	0.302324	0.509081
ENST00000492920	ENSG00000167614	TTYH1	-0.00268828	0.982892	0.993793	-0.259498	8.44241e-05	0.00380892	-0.258088	0.000235427	0.00482073
ENST00000269346	ENSG00000141540	TTYH2	0.236859	0.0960478	0.314136	0.122613	0.060114	0.215638	0.0893517	0.219422	0.41784
ENST00000441391	ENSG00000141540	TTYH2	-0.236859	0.0960478	0.314136	-0.122613	0.060114	0.215638	-0.0893517	0.219422	0.41784
ENST00000477439	ENSG00000136295	TTYH3	-0.356709	0.00023433	0.00701352	-0.347966	0.00698926	0.0588429	-0.412921	0.00138584	0.0151109
ENST00000400376	ENSG00000136295	TTYH3	-0.430054	0.000550841	0.0121894	-0.40255	0.0061737	0.0549201	-0.518285	0.00082148	0.0109119
ENST00000258796	ENSG00000136295	TTYH3	0.292261	0.00531763	0.053589	0.332677	0.00127367	0.0210621	0.232521	0.030528	0.116824
ENST00000407643	ENSG00000136295	TTYH3	-0.449105	0.0247058	0.141305	-0.387275	0.0155161	0.0961943	-0.159024	0.346108	0.552659
ENST00000403167	ENSG00000136295	TTYH3	-0.165289	0.176194	0.43667	-0.262519	0.0517557	0.197816	-0.263631	0.0622011	0.186266
ENST00000429448	ENSG00000136295	TTYH3	0.0479319	0.57747	0.796006	0.274443	0.0295698	0.141223	0.380995	0.00574626	0.0386483
ENST00000299506	ENSG00000166402	TUB	0.140528	0.298368	0.579206	0.0903782	0.264742	0.508119	-0.0982638	0.261018	0.464861
ENST00000305253	ENSG00000166402	TUB	-0.101181	0.43316	0.694488	-0.0251696	0.718654	0.860186	0.0539437	0.486035	0.677557
ENST00000534099	ENSG00000166402	TUB	-0.0903544	0.692918	0.864328	-0.095394	0.319268	0.564382	0.0299767	0.787082	0.885631
ENST00000548363	ENSG00000167552	TUBA1A	-0.242895	0.0222685	0.132511	-0.0900617	0.253134	0.495563	-0.168435	0.0575017	0.177132
ENST00000301071	ENSG00000167552	TUBA1A	0.137224	0.083619	0.290119	0.177077	0.00559156	0.0519425	0.162959	0.0221043	0.094487
ENST00000295766	ENSG00000167552	TUBA1A	-0.224487	0.0364699	0.178295	-0.177407	0.0465184	0.185405	-0.371938	0.000311617	0.0058227
ENST00000550254	ENSG00000167552	TUBA1A	-0.130257	0.25785	0.536275	-0.0968697	0.45535	0.682941	-0.320641	0.0239219	0.0993933
ENST00000546918	ENSG00000167552	TUBA1A	-0.112263	0.269894	0.549673	-0.178406	0.0344254	0.154697	-0.24173	0.0114507	0.0615681
ENST00000550767	ENSG00000167552	TUBA1A	0.00742798	0.964992	0.987135	-0.228641	0.0502991	0.194503	0.117416	0.367751	0.573375
ENST00000336023	ENSG00000123416	TUBA1B	0.151876	0.0230576	0.135449	0.055573	0.310047	0.556108	0.11232	0.0796045	0.218105
ENST00000551324	ENSG00000123416	TUBA1B	-0.20333	0.015695	0.106755	-0.00619077	0.905539	0.956524	-0.0222519	0.716894	0.844281
ENST00000332858	ENSG00000123416	TUBA1B	-0.136729	0.105497	0.331592	-0.0898528	0.248521	0.491168	-0.170883	0.0596611	0.181293
ENST00000549554	ENSG00000167553	TUBA1C	0.277778	0.108503	0.336499	0.482697	0.0436826	0.178535	0.787185	0.00345298	0.0275022
ENST00000541364	ENSG00000167553	TUBA1C	-0.277778	0.108503	0.336499	-0.482697	0.0436826	0.178535	-0.787185	0.00345298	0.0275022
ENST00000292748	ENSG00000161149	TUBA3FP	0.223601	0.0640203	0.248309	-0.0679118	0.703851	0.85167	0.355053	0.0816989	0.221901
ENST00000422086	ENSG00000161149	TUBA3FP	-0.223601	0.0640203	0.248309	0.0679118	0.703851	0.85167	-0.355053	0.0816989	0.221901
ENST00000462806	ENSG00000127824	TUBA4A	-0.385573	0.00146376	0.0231396	-0.242879	0.048987	0.191293	-0.558981	0.000128308	0.00330696
ENST00000392088	ENSG00000127824	TUBA4A	-0.49767	0.0169591	0.112042	-0.296842	0.00686571	0.0583155	-0.0358832	0.805437	0.896305
ENST00000248437	ENSG00000127824	TUBA4A	0.245161	0.323996	0.603361	0.468557	0.00337584	0.0380589	0.575802	0.00251372	0.0223923
ENST00000475683	ENSG00000127824	TUBA4A	-0.202481	0.169988	0.429155	-0.26799	0.0818186	0.260692	-0.448191	0.012882	0.0663061
ENST00000498660	ENSG00000127824	TUBA4A	0.164544	0.809304	0.923346	-0.767633	0.0259843	0.131017	-1.05914	0.00558719	0.037918
ENST00000316027	ENSG00000183785	TUBA8	0.508613	0.000954367	0.0175805	0.402289	0.00301437	0.035509	0.439984	0.00438348	0.0322181
ENST00000608634	ENSG00000183785	TUBA8	-0.311632	0.00042549	0.0102773	-0.309635	0.0389519	0.166943	-0.375845	0.0367831	0.132217
ENST00000330423	ENSG00000183785	TUBA8	-0.169497	0.0746712	0.271216	-0.282656	0.00686967	0.0583155	-0.188556	0.108699	0.267424
ENST00000416740	ENSG00000183785	TUBA8	-0.0641065	0.561216	0.78576	-0.111516	0.451141	0.680106	-0.482617	0.00353735	0.0279055
ENST00000327892	ENSG00000196230	TUBB	0.0845822	0.626989	0.826482	0.137401	0.346361	0.589909	0.219763	0.15763	0.339279
ENST00000330914	ENSG00000196230	TUBB	-0.136968	0.570964	0.791911	-0.172437	0.20945	0.44809	-0.0889402	0.552005	0.730085
ENST00000396389	ENSG00000196230	TUBB	-0.0639749	0.782822	0.911352	-0.0554651	0.866408	0.938461	-0.659392	0.0497434	0.161301
ENST00000333628	ENSG00000137267	TUBB2A	0.0832408	0.368778	0.641746	0.0145139	0.847375	0.928134	0.236995	0.0044179	0.0324015
ENST00000489942	ENSG00000137267	TUBB2A	-0.0832408	0.368778	0.641746	-0.0145139	0.847375	0.928134	-0.236995	0.0044179	0.0324015
ENST00000473006	ENSG00000137285	TUBB2B	0.0333938	0.898871	0.962117	0.0777504	0.686906	0.842214	0.132116	0.574771	0.746482
ENST00000259818	ENSG00000137285	TUBB2B	-0.0333938	0.898871	0.962117	-0.0777504	0.686906	0.842214	-0.132116	0.574771	0.746482
ENST00000595324	ENSG00000104833	TUBB4A	-0.49075	4.75238e-09	5.65834e-06	-0.54367	0.00132884	0.0216283	-0.621249	0.00088476	0.0113959
ENST00000264071	ENSG00000104833	TUBB4A	0.218486	1.00421e-05	0.000896725	-0.0664077	0.243118	0.4854	-0.0534666	0.408207	0.610678
ENST00000598006	ENSG00000104833	TUBB4A	0.278909	0.0454482	0.203147	0.28868	0.0936643	0.282433	0.119844	0.539273	0.720624
ENST00000598635	ENSG00000104833	TUBB4A	-0.142406	0.11954	0.355105	0.159684	0.0536846	0.202087	0.0741658	0.433503	0.633646
ENST00000601152	ENSG00000104833	TUBB4A	-0.0585033	0.803971	0.921235	0.463199	0.0323713	0.148706	0.870014	0.000995074	0.0122758
ENST00000596291	ENSG00000104833	TUBB4A	-0.0112264	0.849922	0.941725	-0.243897	0.000282065	0.00805693	-0.281122	0.000218858	0.0046084
ENST00000340384	ENSG00000188229	TUBB4B	0.330974	0.00417952	0.0464121	0.24987	0.0250208	0.128239	0.197535	0.109258	0.268341
ENST00000604929	ENSG00000188229	TUBB4B	-0.330974	0.00417952	0.0464121	-0.24987	0.0250208	0.128239	-0.197535	0.109258	0.268341
ENST00000317702	ENSG00000176014	TUBB6	0.38973	0.271493	0.55116	0.104557	0.632312	0.807612	0.438644	0.0895966	0.235724
ENST00000417736	ENSG00000176014	TUBB6	-0.38973	0.271493	0.55116	-0.104557	0.632312	0.807612	-0.438644	0.0895966	0.235724
ENST00000604743	ENSG00000074935	TUBE1	-0.345892	0.00438022	0.0477769	-0.292421	0.0951228	0.285298	-0.32608	0.124462	0.29149
ENST00000605457	ENSG00000074935	TUBE1	0.193711	0.0695289	0.260505	0.0671958	0.554869	0.756437	-0.0150417	0.909432	0.954748
ENST00000368662	ENSG00000074935	TUBE1	-0.0655685	0.147062	0.397838	-0.120382	0.0600899	0.215624	-0.102553	0.15456	0.334753
ENST00000604689	ENSG00000074935	TUBE1	0.0481376	0.323671	0.602928	0.0622893	0.361629	0.603437	0.0563761	0.470431	0.665137
ENST00000368657	ENSG00000074935	TUBE1	-0.0670038	0.26075	0.539881	0.0873675	0.226354	0.466548	0.146306	0.0843047	0.22642
ENST00000604814	ENSG00000074935	TUBE1	-0.00268194	0.985961	0.995114	-0.0956569	0.631355	0.807028	0.0666377	0.778549	0.880698
ENST00000603722	ENSG00000074935	TUBE1	-0.00845783	0.922237	0.971126	-0.0454438	0.66398	0.82783	-0.0486444	0.681459	0.821507
ENST00000251412	ENSG00000037042	TUBG2	0.409418	0.000363718	0.00926483	0.408012	7.57438e-05	0.00356558	0.520426	6.34455e-06	0.000517919
ENST00000588870	ENSG00000037042	TUBG2	-0.430031	0.00147113	0.0231885	-0.459277	0.00030191	0.00835889	-0.539431	0.000116928	0.00313281
ENST00000590396	ENSG00000037042	TUBG2	-0.209069	0.00820089	0.0712086	-0.283276	0.000365243	0.00954788	-0.423265	2.73552e-06	0.000303493
ENST00000368562	ENSG00000130640	TUBGCP2	-0.478731	0.000991102	0.0179991	-0.382913	0.0170969	0.101736	-0.782604	2.10682e-05	0.00104945
ENST00000368563	ENSG00000130640	TUBGCP2	0.138903	0.267828	0.547563	-0.0377395	0.696722	0.847474	0.129067	0.258583	0.462329
ENST00000477923	ENSG00000130640	TUBGCP2	0.120633	0.506497	0.750283	0.062261	0.70072	0.849929	0.155818	0.399936	0.603576
ENST00000252936	ENSG00000130640	TUBGCP2	0.0219702	0.8241	0.930243	0.0851672	0.289268	0.534643	0.0271081	0.768759	0.875069
ENST00000487796	ENSG00000130640	TUBGCP2	0.00750918	0.952663	0.982574	0.0766364	0.502573	0.718795	-0.0126416	0.922843	0.962244
ENST00000480198	ENSG00000130640	TUBGCP2	-0.0155482	0.862983	0.947215	-0.0701141	0.410732	0.646742	-0.10988	0.253909	0.45727
ENST00000611152	ENSG00000126216	TUBGCP3	-0.110677	0.0651813	0.250938	-0.0908772	0.187509	0.421105	-0.146453	0.0637553	0.189323
ENST00000261965	ENSG00000126216	TUBGCP3	0.0876476	0.221767	0.49512	0.20354	0.00564753	0.0522437	0.336681	7.48807e-05	0.00234019
ENST00000462580	ENSG00000126216	TUBGCP3	-0.143943	0.113829	0.345349	-0.0795427	0.407784	0.644095	-0.272678	0.0201918	0.0892504
ENST00000649778	ENSG00000126216	TUBGCP3	0.178451	0.351369	0.628137	0.0634212	0.772046	0.889313	0.0881374	0.714367	0.842671
ENST00000464139	ENSG00000126216	TUBGCP3	-0.0576519	0.403579	0.671447	-0.249987	0.000631459	0.0136456	-0.377022	7.79855e-06	0.000581212
ENST00000563963	ENSG00000137822	TUBGCP4	0.10999	0.0622615	0.244196	0.0626895	0.388609	0.627554	0.0120875	0.884282	0.941262
ENST00000564079	ENSG00000137822	TUBGCP4	-0.0585799	0.375479	0.64743	-0.143049	0.0398068	0.169298	-0.214574	0.00734473	0.0454712
ENST00000260383	ENSG00000137822	TUBGCP4	-0.104726	0.563183	0.787043	0.186138	0.17176	0.401735	0.373571	0.0163455	0.0776867
ENST00000561691	ENSG00000137822	TUBGCP4	0.0211726	0.913398	0.968007	0.108545	0.596437	0.784655	0.0784318	0.750719	0.864232
ENST00000614508	ENSG00000275835	TUBGCP5	-0.487621	0.0464147	0.205494	-0.335608	0.117336	0.322553	-0.541177	0.0218638	0.0937712
ENST00000615455	ENSG00000275835	TUBGCP5	0.152012	0.160811	0.417161	-0.0204957	0.841291	0.925493	-0.295108	0.0127521	0.0658806
ENST00000615383	ENSG00000275835	TUBGCP5	0.192661	0.182281	0.444129	0.301624	0.01521	0.0951914	0.373004	0.0112713	0.0610404
ENST00000620435	ENSG00000275835	TUBGCP5	-0.175626	0.341238	0.619321	-0.349981	0.0321753	0.148112	-0.229172	0.260651	0.464478
ENST00000248846	ENSG00000128159	TUBGCP6	0.411325	1.75984e-06	0.000273593	0.191806	0.024142	0.125401	0.398166	5.59469e-05	0.00194523
ENST00000498611	ENSG00000128159	TUBGCP6	-0.291828	3.1983e-06	0.000400329	-0.0827428	0.202234	0.43917	-0.230569	0.00178913	0.0178898
ENST00000473946	ENSG00000128159	TUBGCP6	0.0904106	0.0708484	0.263128	0.0518952	0.390661	0.629264	0.00787673	0.908214	0.954205
ENST00000439308	ENSG00000128159	TUBGCP6	-0.319511	0.0305282	0.160433	-0.0751012	0.694835	0.846601	-0.142483	0.521957	0.706871
ENST00000491449	ENSG00000128159	TUBGCP6	-0.0782707	0.137774	0.383662	-0.149709	0.00555728	0.0517619	-0.253773	3.83416e-05	0.00154812
ENST00000313511	ENSG00000178952	TUFM	0.471209	1.29272e-05	0.0010606	0.337207	0.000414002	0.0103587	0.486863	2.02048e-05	0.00101892
ENST00000569217	ENSG00000178952	TUFM	-0.471209	1.29272e-05	0.0010606	-0.337207	0.000414002	0.0103587	-0.486863	2.02048e-05	0.00101892
ENST00000569149	ENSG00000253352	TUG1	-0.122188	0.0002044	0.00646555	-0.0044127	0.911029	0.958893	-0.112886	0.0132861	0.0676446
ENST00000643920	ENSG00000253352	TUG1	0.313951	0.0035845	0.041972	-0.00197381	0.984369	0.993183	0.0393738	0.727603	0.850802
ENST00000644027	ENSG00000253352	TUG1	-0.117058	0.00470341	0.0497619	0.0492686	0.312869	0.559259	-0.036132	0.518015	0.703503
ENST00000602393	ENSG00000253352	TUG1	-0.844398	0.04965	0.213713	-0.657555	0.0406568	0.171643	-0.67113	0.0395428	0.138483
ENST00000644773	ENSG00000253352	TUG1	0.0377928	0.3773	0.648899	-0.0633967	0.152276	0.374408	0.0275087	0.58169	0.751669
ENST00000643071	ENSG00000253352	TUG1	0.14796	0.500397	0.746433	0.135987	0.296645	0.541954	0.125916	0.385718	0.590543
ENST00000643877	ENSG00000253352	TUG1	-0.0521172	0.793403	0.916817	-0.444732	0.32513	0.570222	-0.266485	0.596779	0.762733
ENST00000620026	ENSG00000130338	TULP4	-0.160046	0.000175045	0.00584707	-0.0482366	0.293692	0.539081	-0.0686388	0.176941	0.363931
ENST00000367097	ENSG00000130338	TULP4	0.144227	0.011829	0.089167	-0.0193675	0.802014	0.90567	0.0126358	0.88057	0.939295
ENST00000367094	ENSG00000130338	TULP4	-0.10946	0.16706	0.425881	0.209736	0.344182	0.588003	0.0907702	0.682148	0.822134
ENST00000432358	ENSG00000130338	TULP4	-0.0664473	0.215169	0.48707	0.158273	0.0351082	0.156501	0.0798977	0.334467	0.54213
ENST00000613994	ENSG00000130338	TULP4	-0.04527	0.573506	0.793276	-0.00633271	0.93974	0.972097	0.0122156	0.895877	0.94729
ENST00000616856	ENSG00000130338	TULP4	0.0137556	0.865783	0.948368	-0.0213559	0.803065	0.906226	-0.000533995	0.995454	0.998523
ENST00000515859	ENSG00000104723	TUSC3	-0.603176	0.00202288	0.0287311	-0.108347	0.51018	0.724445	-0.116231	0.489923	0.680691
ENST00000503731	ENSG00000104723	TUSC3	0.135092	0.117741	0.351981	0.0403756	0.617429	0.798117	0.02896	0.746894	0.862029
ENST00000511783	ENSG00000104723	TUSC3	0.225572	0.237249	0.512941	0.131139	0.563786	0.762007	0.380189	0.118243	0.282228
ENST00000506802	ENSG00000104723	TUSC3	0.113124	0.504386	0.748984	-0.0433753	0.785803	0.897073	-0.216376	0.22288	0.42153
ENST00000382020	ENSG00000104723	TUSC3	0.00746806	0.922718	0.971307	0.0170479	0.846086	0.927883	0.103579	0.285578	0.491124
ENST00000469480	ENSG00000149016	TUT1	0.0933759	0.351454	0.628137	0.162285	0.112087	0.314572	0.0367449	0.750948	0.864356
ENST00000308436	ENSG00000149016	TUT1	-0.0933759	0.351454	0.628137	-0.162285	0.112087	0.314572	-0.0367449	0.750948	0.864356
ENST00000470212	ENSG00000134744	TUT4	-0.228598	0.00311973	0.0383706	-0.0291447	0.76991	0.888152	-0.0661755	0.564781	0.73966
ENST00000528642	ENSG00000134744	TUT4	0.198682	0.0228317	0.134624	0.802141	9.40237e-08	6.01772e-05	0.385606	0.0120034	0.0634773
ENST00000497120	ENSG00000134744	TUT4	0.195551	0.037576	0.181597	-0.0821395	0.504983	0.72048	0.242948	0.0804601	0.219648
ENST00000469810	ENSG00000134744	TUT4	0.100613	0.0553949	0.228006	0.0639982	0.414645	0.649893	0.141382	0.109744	0.269084
ENST00000371541	ENSG00000134744	TUT4	0.0717077	0.0849551	0.292797	-0.0538588	0.336752	0.581107	-0.0209324	0.731785	0.853286
ENST00000474453	ENSG00000134744	TUT4	0.119126	0.111042	0.340918	-0.244501	0.00250123	0.0319633	-0.114661	0.189013	0.380034
ENST00000371544	ENSG00000134744	TUT4	-0.162281	0.16447	0.422478	-0.177312	0.25034	0.49264	0.0444786	0.798805	0.892529
ENST00000466440	ENSG00000134744	TUT4	0.0169209	0.641666	0.834939	0.0558719	0.278987	0.524094	0.120684	0.037233	0.133377
ENST00000257177	ENSG00000134744	TUT4	-0.0501219	0.49057	0.738823	-0.0436551	0.627397	0.804715	-0.136229	0.174485	0.360885
ENST00000355809	ENSG00000134744	TUT4	-0.0180941	0.727249	0.883207	-0.0313032	0.695669	0.847033	-0.0462052	0.614008	0.774987
ENST00000375960	ENSG00000083223	TUT7	-0.143661	0.25522	0.533431	-0.178418	0.0819686	0.261041	-0.138187	0.238233	0.439939
ENST00000375963	ENSG00000083223	TUT7	0.0733615	0.54515	0.775319	0.117434	0.222684	0.462478	-0.078339	0.478513	0.671683
ENST00000277141	ENSG00000083223	TUT7	0.103372	0.591448	0.805157	0.0561151	0.710686	0.855385	0.471818	0.0120608	0.0636636
ENST00000299866	ENSG00000166676	TVP23A	0.482912	0.00330269	0.0397495	0.0859518	0.31297	0.559284	0.0572743	0.544632	0.72471
ENST00000573360	ENSG00000166676	TVP23A	-0.972788	0.002556	0.0336227	-0.0670337	0.727741	0.865277	-0.0575442	0.792985	0.889015
ENST00000649981	ENSG00000166676	TVP23A	-0.212865	0.175018	0.435608	-0.311859	0.00215636	0.029143	-0.380961	0.000904788	0.0115412
ENST00000572102	ENSG00000166676	TVP23A	0.217659	0.586985	0.802415	0.37851	0.510772	0.7248	-0.429501	0.38282	0.587904
ENST00000572428	ENSG00000166676	TVP23A	0.0761836	0.799169	0.919211	0.0704815	0.63616	0.810534	0.294805	0.0847989	0.227074
ENST00000482741	ENSG00000171928	TVP23B	0.210385	0.00944168	0.0780012	0.149537	0.16614	0.394328	0.188524	0.127717	0.296536
ENST00000307767	ENSG00000171928	TVP23B	-0.169983	0.16531	0.423588	-0.314808	0.0200324	0.112248	-0.238088	0.116471	0.279805
ENST00000581733	ENSG00000171928	TVP23B	0.00449129	0.993486	0.997717	0.242516	0.390287	0.62887	0.330861	0.315051	0.522331
ENST00000476139	ENSG00000171928	TVP23B	-0.000813223	0.99383	0.997754	0.223057	0.0811483	0.25908	-0.00169734	0.990489	0.996379
ENST00000583206	ENSG00000175106	TVP23C	-0.152289	0.0317579	0.164314	0.182274	0.0415162	0.173783	-0.0301618	0.760811	0.87013
ENST00000428082	ENSG00000175106	TVP23C	0.143455	0.132814	0.375725	0.0915786	0.453258	0.681499	0.430246	0.00254181	0.0225356
ENST00000225576	ENSG00000175106	TVP23C	-0.118866	0.202863	0.471253	-0.224581	0.0545104	0.20413	-0.348404	0.00961117	0.0546574
ENST00000518321	ENSG00000175106	TVP23C	0.00267728	0.981327	0.993106	0.0247435	0.859976	0.934838	-0.162774	0.35143	0.557392
ENST00000584811	ENSG00000175106	TVP23C	-0.00266511	0.984107	0.99425	-0.0821803	0.638487	0.812015	-0.184219	0.35744	0.563409
ENST00000522212	ENSG00000259024	TVP23C-CDRT4	0.538569	0.208237	0.478128	-0.189937	0.623556	0.802243	0.645666	0.154684	0.334932
ENST00000557349	ENSG00000259024	TVP23C-CDRT4	-0.538569	0.208237	0.478128	0.189937	0.623556	0.802243	-0.645666	0.154684	0.334932
ENST00000548315	ENSG00000151239	TWF1	0.628505	0.0277698	0.151482	0.800985	2.55751e-05	0.00184481	0.681085	0.000408014	0.00693993
ENST00000547459	ENSG00000151239	TWF1	-0.368377	0.0938723	0.309958	0.15696	0.404774	0.641362	0.209543	0.330941	0.538669
ENST00000552521	ENSG00000151239	TWF1	0.166514	0.73576	0.888187	-0.0798447	0.843286	0.926303	-0.721897	0.210972	0.407696
ENST00000395510	ENSG00000151239	TWF1	-0.0538487	0.755684	0.898034	-0.415288	0.00236297	0.0308704	-0.347045	0.0223181	0.0950762
ENST00000262120	ENSG00000128791	TWSG1	0.0319567	0.833715	0.934419	-0.18994	0.160252	0.386218	-0.280813	0.0605731	0.183081
ENST00000581641	ENSG00000128791	TWSG1	-0.0319567	0.833715	0.934419	0.18994	0.160252	0.386218	0.280813	0.0605731	0.183081
ENST00000373609	ENSG00000084652	TXLNA	0.0912271	0.331262	0.61004	0.0243301	0.749064	0.876953	0.103303	0.223636	0.422491
ENST00000373610	ENSG00000084652	TXLNA	-0.0912271	0.331262	0.61004	-0.0243301	0.749064	0.876953	-0.103303	0.223636	0.422491
ENST00000459719	ENSG00000131002	TXLNGY	-0.233348	0.0100787	0.0812552	0.0518379	0.562912	0.761521	0.128589	0.162935	0.346263
ENST00000447202	ENSG00000131002	TXLNGY	0.148065	0.0893227	0.301464	0.031909	0.719481	0.860858	-0.00462212	0.957756	0.979507
ENST00000253320	ENSG00000131002	TXLNGY	0.0656986	0.261078	0.540127	-0.0757174	0.225622	0.465842	-0.074733	0.229584	0.429714
ENST00000593000	ENSG00000131002	TXLNGY	-0.0184612	0.816934	0.926791	0.0383456	0.661748	0.82625	-0.0516233	0.555182	0.732401
ENST00000572732	ENSG00000153066	TXNDC11	-0.10903	0.135812	0.380475	-0.168193	0.0730006	0.242669	-0.133272	0.184755	0.374294
ENST00000283033	ENSG00000153066	TXNDC11	0.0467821	0.450039	0.708192	0.0976004	0.167721	0.396391	0.152939	0.0522779	0.166569
ENST00000570917	ENSG00000153066	TXNDC11	-0.00709342	0.910963	0.966982	-0.0826775	0.23332	0.474712	-0.110355	0.157443	0.338968
ENST00000573174	ENSG00000153066	TXNDC11	-0.0107017	0.909501	0.966753	0.10177	0.420833	0.655103	-0.207872	0.15587	0.336799
ENST00000507024	ENSG00000113621	TXNDC15	0.260251	0.0256405	0.144451	0.209276	0.0566462	0.20876	0.261626	0.0331212	0.12331
ENST00000508779	ENSG00000113621	TXNDC15	-0.344139	0.0117363	0.0887694	-0.423352	0.00123808	0.0207192	-0.516124	0.000520711	0.00815497
ENST00000505174	ENSG00000113621	TXNDC15	0.206087	0.120524	0.356468	0.344955	0.039879	0.169561	0.199429	0.29752	0.504167
ENST00000358387	ENSG00000113621	TXNDC15	-0.17665	0.0854739	0.293755	-0.0559319	0.525122	0.735207	-0.0464629	0.634754	0.789617
ENST00000506916	ENSG00000113621	TXNDC15	-0.0777868	0.493747	0.741381	-0.112922	0.223641	0.463536	-0.00433135	0.966486	0.984393
ENST00000250101	ENSG00000129235	TXNDC17	0.138354	0.222205	0.495644	-0.132517	0.295057	0.540428	0.148494	0.259937	0.46346
ENST00000574429	ENSG00000129235	TXNDC17	-0.138354	0.222205	0.495644	0.132517	0.295057	0.540428	-0.148494	0.259937	0.46346
ENST00000460138	ENSG00000239264	TXNDC5	0.0201059	0.902837	0.96397	0.329063	0.0489419	0.191195	-0.0882212	0.595782	0.761933
ENST00000379757	ENSG00000239264	TXNDC5	-0.0201059	0.902837	0.96397	-0.329063	0.0489419	0.191195	0.0882212	0.595782	0.761933
ENST00000264255	ENSG00000115514	TXNDC9	0.147729	0.342174	0.619726	0.0822888	0.586386	0.778022	0.532579	0.00182481	0.018091
ENST00000409434	ENSG00000115514	TXNDC9	-0.147729	0.342174	0.619726	-0.0822888	0.586386	0.778022	-0.532579	0.00182481	0.018091
ENST00000425134	ENSG00000265972	TXNIP	-0.298843	0.16072	0.417125	-0.0482903	0.729487	0.866354	0.0488429	0.758279	0.868658
ENST00000582401	ENSG00000265972	TXNIP	0.0327645	0.737617	0.889403	0.0363628	0.620946	0.80034	0.00429069	0.961519	0.981648
ENST00000488537	ENSG00000265972	TXNIP	0.026711	0.767989	0.903674	-0.0278544	0.695317	0.846829	-0.0205352	0.815302	0.902016
ENST00000586262	ENSG00000091164	TXNL1	-0.0817912	0.146715	0.39734	-0.163304	0.0124989	0.084066	-0.251687	0.00078814	0.0106626
ENST00000588615	ENSG00000091164	TXNL1	-0.181282	0.167286	0.42618	-0.106978	0.314293	0.560417	-0.049215	0.688206	0.826131
ENST00000587807	ENSG00000091164	TXNL1	0.0605227	0.51736	0.757853	0.0792741	0.260894	0.503914	0.0744963	0.347063	0.553451
ENST00000590954	ENSG00000091164	TXNL1	0.187603	0.663685	0.847546	-0.0287613	0.896503	0.952461	-0.0239753	0.922351	0.962001
ENST00000217515	ENSG00000091164	TXNL1	0.0274132	0.673903	0.852916	0.0371767	0.516985	0.72954	0.0642845	0.321551	0.528815
ENST00000588162	ENSG00000141759	TXNL4A	0.185778	0.160517	0.41682	0.155768	0.0456505	0.183308	0.0184927	0.833058	0.912317
ENST00000585769	ENSG00000141759	TXNL4A	-0.129851	0.317342	0.597746	-0.107703	0.164252	0.391855	-0.0598347	0.46477	0.660463
ENST00000269601	ENSG00000141759	TXNL4A	-0.0775418	0.39511	0.664544	-0.0578333	0.292601	0.537868	-0.0035799	0.952388	0.976831
ENST00000585474	ENSG00000141759	TXNL4A	0.0538027	0.803357	0.920971	0.163426	0.117131	0.322118	0.186245	0.0845834	0.22677
ENST00000592957	ENSG00000141759	TXNL4A	0.0421105	0.80359	0.921041	-0.0935607	0.317292	0.562722	-0.150249	0.139927	0.314054
ENST00000268483	ENSG00000140830	TXNL4B	0.454751	0.00184191	0.0269933	0.211634	0.169752	0.399221	0.417629	0.0233747	0.0979788
ENST00000562153	ENSG00000140830	TXNL4B	-0.454751	0.00184191	0.0269933	-0.211634	0.169752	0.399221	-0.417629	0.0233747	0.0979788
ENST00000503506	ENSG00000198431	TXNRD1	0.726454	0.000422412	0.0102233	0.201474	0.18422	0.416839	0.16417	0.331005	0.538684
ENST00000526691	ENSG00000198431	TXNRD1	-0.632945	0.00172875	0.0258549	-0.139456	0.366498	0.60802	-0.285901	0.100924	0.255111
ENST00000354940	ENSG00000198431	TXNRD1	-0.455922	0.0339298	0.17086	-0.191653	0.375949	0.616427	-0.0839124	0.734053	0.854687
ENST00000529546	ENSG00000198431	TXNRD1	-0.437097	0.214146	0.485701	-0.0625282	0.793612	0.901414	0.477227	0.0952751	0.245731
ENST00000525566	ENSG00000198431	TXNRD1	0.30851	0.401457	0.669485	-0.0961175	0.738433	0.871548	0.459581	0.166119	0.350546
ENST00000527688	ENSG00000198431	TXNRD1	-0.0819512	0.68655	0.8601	-0.196234	0.28478	0.530029	-0.371075	0.0863907	0.230086
ENST00000388854	ENSG00000198431	TXNRD1	-0.0803177	0.727787	0.883597	0.0344507	0.879617	0.944995	-0.24147	0.323714	0.531198
ENST00000400519	ENSG00000184470	TXNRD2	0.338013	0.000859601	0.0164558	-0.0278458	0.846559	0.927984	-0.162356	0.32708	0.534756
ENST00000400521	ENSG00000184470	TXNRD2	-0.189789	0.106297	0.332683	0.0572192	0.608873	0.792501	0.358126	0.00528971	0.0364207
ENST00000495655	ENSG00000184470	TXNRD2	-0.137017	0.108366	0.336356	0.0132	0.91103	0.958893	-0.354734	0.00611348	0.0402802
ENST00000491939	ENSG00000184470	TXNRD2	-0.047644	0.480832	0.731521	-0.0351621	0.764655	0.885564	-0.109386	0.423386	0.624396
ENST00000487165	ENSG00000184470	TXNRD2	0.0161761	0.773963	0.90682	-0.108603	0.235329	0.476718	-0.321802	0.00424795	0.0315244
ENST00000496729	ENSG00000184470	TXNRD2	0.021259	0.808898	0.923154	-0.0783389	0.590252	0.781051	-0.0440523	0.778798	0.880816
ENST00000524230	ENSG00000197763	TXNRD3	0.724629	0.0798861	0.282027	-0.0761118	0.852583	0.930944	-0.163197	0.695677	0.830965
ENST00000523403	ENSG00000197763	TXNRD3	-0.724629	0.0798861	0.282027	0.0761118	0.852583	0.930944	0.163197	0.695677	0.830965
ENST00000529370	ENSG00000105397	TYK2	-0.20919	0.000366747	0.00930999	-0.0449378	0.436297	0.668031	-0.100257	0.120096	0.285152
ENST00000534228	ENSG00000105397	TYK2	-0.225763	0.00427125	0.0470091	-0.03933	0.655918	0.822779	-0.167811	0.0931998	0.242196
ENST00000264818	ENSG00000105397	TYK2	0.257185	0.0216826	0.130433	0.206275	0.0454541	0.182896	0.212809	0.0704926	0.201674
ENST00000525621	ENSG00000105397	TYK2	0.120162	0.354126	0.630154	0.0039196	0.973289	0.988118	0.0737495	0.56945	0.742832
ENST00000525976	ENSG00000105397	TYK2	-0.084015	0.197578	0.464149	0.00710147	0.909894	0.958423	-0.11291	0.0931702	0.242154
ENST00000529412	ENSG00000105397	TYK2	-0.0756823	0.259747	0.538604	-0.0116188	0.858423	0.934165	-0.144041	0.0483223	0.158411
ENST00000530220	ENSG00000105397	TYK2	-0.117591	0.392539	0.662616	-0.066179	0.590123	0.780964	-0.175284	0.220005	0.418473
ENST00000524462	ENSG00000105397	TYK2	0.00254441	0.987549	0.99563	-0.152397	0.182034	0.414023	-0.0513747	0.683163	0.822629
ENST00000529739	ENSG00000105397	TYK2	-0.00214606	0.96669	0.987716	-0.00367102	0.942981	0.973698	-0.0320377	0.582055	0.751875
ENST00000487577	ENSG00000025708	TYMP	0.711955	0.0142169	0.100262	-0.0418793	0.882765	0.946957	-0.237606	0.366141	0.571718
ENST00000252029	ENSG00000025708	TYMP	-0.719679	0.0381451	0.183033	0.243785	0.35661	0.598634	0.371747	0.167466	0.352039
ENST00000487162	ENSG00000025708	TYMP	-0.269547	0.206236	0.475717	-0.311754	0.0785917	0.253789	-0.218269	0.227967	0.427655
ENST00000560992	ENSG00000092445	TYRO3	-0.227212	0.00373892	0.0430876	-0.121957	0.112168	0.314706	-0.200419	0.0168886	0.0793792
ENST00000263798	ENSG00000092445	TYRO3	0.304586	0.107275	0.334573	0.0496171	0.687167	0.842275	0.121555	0.37983	0.584896
ENST00000559851	ENSG00000092445	TYRO3	-0.422315	0.117225	0.351393	-0.416806	0.00994866	0.0731296	-0.268182	0.116103	0.279258
ENST00000559066	ENSG00000092445	TYRO3	-0.179742	0.223192	0.496732	-0.0183106	0.856949	0.933566	-0.0327162	0.77257	0.877167
ENST00000568490	ENSG00000092445	TYRO3	-0.0961811	0.272269	0.552142	-0.00490103	0.942458	0.973527	-0.0901719	0.235144	0.436187
ENST00000560162	ENSG00000092445	TYRO3	-0.0462294	0.862005	0.946758	-0.281792	0.0910371	0.277845	-0.707198	0.000825173	0.010932
ENST00000335494	ENSG00000156521	TYSND1	0.184192	0.34344	0.62064	0.00458168	0.983817	0.992864	-0.0579025	0.82153	0.90579
ENST00000494143	ENSG00000156521	TYSND1	-0.0881142	0.2078	0.477498	0.0247635	0.740865	0.872544	-0.179941	0.0353605	0.128716
ENST00000287078	ENSG00000156521	TYSND1	-0.0675488	0.662066	0.846767	-0.0299014	0.841861	0.925857	0.195288	0.25171	0.455071
ENST00000359626	ENSG00000198874	TYW1	0.272367	0.135614	0.380074	0.293478	0.0776152	0.251902	0.301464	0.113513	0.275209
ENST00000361660	ENSG00000198874	TYW1	-0.310159	0.120571	0.356476	-0.308538	0.166556	0.394823	-0.677053	0.0115334	0.061836
ENST00000495971	ENSG00000198874	TYW1	0.0504828	0.879861	0.954438	-0.216193	0.142323	0.360564	0.170085	0.313456	0.520837
ENST00000370867	ENSG00000162623	TYW3	1.26705	3.4562e-05	0.00206004	0.417959	0.288696	0.534128	1.77248	0.000909704	0.0115676
ENST00000457880	ENSG00000162623	TYW3	-1.26705	3.4562e-05	0.00206004	-0.417959	0.288696	0.534128	-1.77248	0.000909704	0.0115676
ENST00000483328	ENSG00000162971	TYW5	0.491621	0.0392694	0.18606	0.0788842	0.668569	0.830962	0.44822	0.0308859	0.117736
ENST00000354611	ENSG00000162971	TYW5	-0.140303	0.0170522	0.112489	-0.20219	0.00125329	0.0208883	-0.132866	0.0614459	0.18494
ENST00000493181	ENSG00000162971	TYW5	0.0368163	0.431865	0.693499	0.135819	0.00697428	0.0587399	-0.0135549	0.81326	0.900929
ENST00000441832	ENSG00000162971	TYW5	-0.0296096	0.86686	0.948549	0.0493783	0.698382	0.848255	-0.122947	0.38914	0.593411
ENST00000478282	ENSG00000160201	U2AF1	-0.214162	0.0214252	0.129571	-0.257451	0.0349297	0.156133	-0.22971	0.13106	0.301614
ENST00000475639	ENSG00000160201	U2AF1	0.230617	0.108045	0.335795	0.274089	0.142386	0.360592	0.258317	0.249276	0.452306
ENST00000496462	ENSG00000160201	U2AF1	-0.127074	0.308573	0.589861	-0.205279	0.19459	0.429745	-0.145329	0.44698	0.64557
ENST00000459639	ENSG00000160201	U2AF1	0.0257268	0.769917	0.904868	0.18437	0.0789157	0.254415	-0.0223087	0.861363	0.928833
ENST00000586476	ENSG00000161265	U2AF1L4	0.268969	0.259955	0.538898	-0.0447835	0.821479	0.91564	-0.0591035	0.794626	0.889905
ENST00000588892	ENSG00000161265	U2AF1L4	0.194579	0.366059	0.64	-0.314692	0.13141	0.344741	-0.462597	0.0571437	0.176384
ENST00000590135	ENSG00000161265	U2AF1L4	-0.471709	0.205676	0.475099	0.139389	0.582856	0.775579	0.142868	0.579745	0.750452
ENST00000588980	ENSG00000161265	U2AF1L4	-0.259017	0.277572	0.55792	-0.196619	0.415791	0.650787	0.0811985	0.758335	0.868702
ENST00000292879	ENSG00000161265	U2AF1L4	-0.165327	0.366691	0.640424	0.326585	0.017769	0.104181	0.350595	0.0174593	0.0813102
ENST00000585554	ENSG00000161265	U2AF1L4	0.0313333	0.855178	0.944039	-0.0613469	0.678199	0.83707	-0.21689	0.198578	0.392111
ENST00000636177	ENSG00000275895	U2AF1L5	0.277537	0.0609967	0.240761	0.316559	0.0704034	0.237148	0.0718306	0.693903	0.829747
ENST00000619610	ENSG00000275895	U2AF1L5	-0.400391	0.113014	0.344104	-0.274568	0.219244	0.458436	-0.228021	0.352579	0.558401
ENST00000610664	ENSG00000275895	U2AF1L5	0.209479	0.397338	0.66675	-0.06117	0.757679	0.882033	0.0302478	0.892715	0.945743
ENST00000624739	ENSG00000275895	U2AF1L5	-0.218652	0.342281	0.619785	-0.0814772	0.765581	0.885984	0.109899	0.699228	0.833439
ENST00000636923	ENSG00000275895	U2AF1L5	0.0337907	0.827816	0.931759	0.206803	0.29872	0.544279	0.0465702	0.818982	0.904308
ENST00000623375	ENSG00000275895	U2AF1L5	0.00959304	0.95278	0.982574	0.207788	0.263068	0.506424	0.0674193	0.726893	0.850283
ENST00000308924	ENSG00000063244	U2AF2	0.0975707	0.420833	0.684755	0.0407809	0.612514	0.7949	0.227529	0.0156499	0.0754314
ENST00000450554	ENSG00000063244	U2AF2	-0.0451403	0.603046	0.812926	-0.0346351	0.617347	0.798104	-0.0507976	0.513337	0.699474
ENST00000590551	ENSG00000063244	U2AF2	0.015319	0.922396	0.971157	0.102953	0.45227	0.680767	0.0052753	0.971822	0.98715
ENST00000592874	ENSG00000063244	U2AF2	-0.00988287	0.926694	0.973166	-0.0933397	0.459716	0.686229	-0.188983	0.162182	0.345233
ENST00000588850	ENSG00000063244	U2AF2	-0.0233097	0.856352	0.944481	-0.124909	0.276947	0.521846	-0.410375	0.00168724	0.0172239
ENST00000491827	ENSG00000163714	U2SURP	-0.301494	0.000459324	0.0108007	-0.260285	0.0176172	0.103752	-0.381502	0.00163011	0.0168414
ENST00000473835	ENSG00000163714	U2SURP	0.108618	0.0374662	0.181281	0.0375863	0.505438	0.720835	0.0641945	0.307444	0.51435
ENST00000480029	ENSG00000163714	U2SURP	-0.106001	0.0290763	0.155532	-0.0349367	0.544179	0.748827	0.0430543	0.508657	0.696036
ENST00000488497	ENSG00000163714	U2SURP	-0.37111	0.0653199	0.251221	-0.0521308	0.762492	0.884374	-0.307652	0.110403	0.270173
ENST00000472373	ENSG00000163714	U2SURP	-0.381567	0.102294	0.325582	-0.189969	0.456738	0.683823	-0.674475	0.0121313	0.0639458
ENST00000467348	ENSG00000163714	U2SURP	-0.214474	0.319776	0.6	-0.24711	0.0756037	0.248029	-0.291272	0.0589557	0.179964
ENST00000461591	ENSG00000163714	U2SURP	-0.0432375	0.363684	0.637998	-0.0381643	0.465867	0.691092	-0.101658	0.086102	0.229593
ENST00000493598	ENSG00000163714	U2SURP	0.0196263	0.826754	0.931277	0.0519628	0.50168	0.718161	0.0524891	0.532859	0.715737
ENST00000539319	ENSG00000137831	UACA	0.28904	0.163047	0.42037	0.127868	0.272705	0.517205	-0.074332	0.57465	0.746427
ENST00000379983	ENSG00000137831	UACA	-0.429802	0.250297	0.528162	0.0227397	0.916335	0.961147	0.213787	0.335841	0.543311
ENST00000322954	ENSG00000137831	UACA	-0.098116	0.565562	0.788701	-0.1194	0.214308	0.453022	-0.0272542	0.798882	0.892557
ENST00000367926	ENSG00000117143	UAP1	0.557496	0.0562871	0.229899	0.596121	0.00353574	0.0392629	0.489005	0.0291498	0.11333
ENST00000271469	ENSG00000117143	UAP1	-0.441402	0.147443	0.398383	-0.322898	0.167204	0.395611	0.122792	0.646052	0.796951
ENST00000367925	ENSG00000117143	UAP1	-0.788623	0.236026	0.511559	-0.86966	0.0134687	0.0879701	-1.2422	0.00166289	0.0170747
ENST00000409858	ENSG00000197355	UAP1L1	0.309148	0.315333	0.595946	-0.252604	0.0729729	0.242643	-0.181499	0.243799	0.446348
ENST00000474787	ENSG00000197355	UAP1L1	-0.119604	0.309595	0.590728	0.00417591	0.936292	0.970595	-0.0152615	0.792742	0.88891
ENST00000360271	ENSG00000197355	UAP1L1	-0.0753451	0.6671	0.849254	0.145893	0.064195	0.224239	0.125177	0.151558	0.330191
ENST00000490869	ENSG00000130985	UBA1	-0.253303	0.015912	0.107644	-0.403594	0.00012091	0.00473703	-0.558541	3.43421e-06	0.000354428
ENST00000377351	ENSG00000130985	UBA1	0.0573411	0.50905	0.751952	-0.0406762	0.522672	0.733456	-0.163308	0.0260158	0.10534
ENST00000377269	ENSG00000130985	UBA1	0.0185913	0.784139	0.911937	-0.0855628	0.208934	0.447476	-0.233027	0.00373977	0.0290101
ENST00000451702	ENSG00000130985	UBA1	-0.0460506	0.586876	0.802334	-0.257008	0.00384215	0.0414768	-0.385718	0.000146118	0.0035934
ENST00000335972	ENSG00000130985	UBA1	-0.0268166	0.779419	0.909915	0.107755	0.138971	0.355509	0.277414	0.00102649	0.0124835
ENST00000586313	ENSG00000126261	UBA2	-0.294106	0.00683247	0.0630499	-0.0411069	0.717724	0.859726	-0.118742	0.358104	0.564169
ENST00000246548	ENSG00000126261	UBA2	0.144861	0.0829439	0.288716	-0.0359392	0.646753	0.817207	-0.121867	0.164827	0.348777
ENST00000590048	ENSG00000126261	UBA2	-0.253882	0.0817234	0.28602	-0.129567	0.429146	0.662381	-0.0518137	0.779735	0.881509
ENST00000607361	ENSG00000126261	UBA2	-0.109294	0.279488	0.560054	0.0309324	0.693833	0.84591	-0.0136467	0.873697	0.93548
ENST00000592791	ENSG00000126261	UBA2	0.0449275	0.655647	0.84333	-0.137058	0.118154	0.323748	-0.17354	0.07025	0.201204
ENST00000439527	ENSG00000126261	UBA2	0.0295328	0.772359	0.906225	0.104588	0.308868	0.554949	0.23212	0.0446154	0.150392
ENST00000349511	ENSG00000144744	UBA3	0.874273	2.11657e-05	0.00150873	0.199923	0.261133	0.504051	0.52937	0.0222566	0.0949159
ENST00000415609	ENSG00000144744	UBA3	-0.745148	0.0031423	0.0385704	-0.0597272	0.810826	0.910564	-0.713638	0.0132434	0.0674691
ENST00000361055	ENSG00000144744	UBA3	-0.230736	0.0283137	0.15325	-0.0453101	0.632513	0.807785	-0.0353672	0.749937	0.863677
ENST00000461522	ENSG00000144744	UBA3	-0.12784	0.150446	0.402575	-0.151841	0.100413	0.295092	-0.156289	0.143181	0.318429
ENST00000466763	ENSG00000144744	UBA3	-0.160267	0.206096	0.475596	-0.201068	0.0561352	0.207677	-0.139429	0.248117	0.451067
ENST00000493720	ENSG00000081307	UBA5	-0.331459	0.074842	0.271514	-0.303183	0.00484962	0.0477971	-0.21753	0.0699254	0.200628
ENST00000356232	ENSG00000081307	UBA5	0.0421741	0.76639	0.903019	0.139005	0.226855	0.467134	0.127529	0.336269	0.543646
ENST00000468227	ENSG00000081307	UBA5	0.0203742	0.784583	0.9122	-0.00363844	0.95901	0.981482	-0.197294	0.0148236	0.0728732
ENST00000264991	ENSG00000081307	UBA5	0.0401181	0.800393	0.919815	0.174399	0.180953	0.41293	0.421557	0.00413366	0.031012
ENST00000494238	ENSG00000081307	UBA5	-0.00256678	0.980235	0.992391	-0.0734868	0.397132	0.634787	-0.197307	0.046049	0.1534
ENST00000599256	ENSG00000221983	UBA52	-0.291214	0.000642519	0.0135898	0.0991855	0.23095	0.472133	-0.0992003	0.274916	0.479656
ENST00000594527	ENSG00000221983	UBA52	0.232173	0.394031	0.663828	0.240203	0.212536	0.451389	-0.143801	0.482139	0.674426
ENST00000442744	ENSG00000221983	UBA52	0.0558944	0.439896	0.699862	0.241093	8.00446e-06	0.00087808	0.291827	1.15015e-06	0.000174366
ENST00000597451	ENSG00000221983	UBA52	-0.0807723	0.480297	0.731194	-0.0814436	0.248917	0.491528	-0.14417	0.0628435	0.187554
ENST00000430157	ENSG00000221983	UBA52	-0.0270979	0.703662	0.870413	-0.271519	2.25053e-07	9.65662e-05	-0.266773	2.7699e-06	0.000305917
ENST00000322244	ENSG00000033178	UBA6	0.121604	0.0121834	0.0906069	0.163673	0.000892727	0.0169886	0.0590869	0.282509	0.487744
ENST00000429659	ENSG00000033178	UBA6	-0.12508	0.0164838	0.109808	-0.146696	0.00833726	0.0656053	-0.0933838	0.139423	0.31337
ENST00000505673	ENSG00000033178	UBA6	-0.25003	0.285369	0.566214	-0.230922	0.124716	0.333944	0.0457237	0.78875	0.886619
ENST00000506571	ENSG00000033178	UBA6	-0.000341044	0.997485	0.999246	-0.106819	0.290562	0.53601	-0.0143285	0.895819	0.94729
ENST00000498917	ENSG00000248049	UBA6-AS1	-0.61468	0.00960521	0.078818	-0.28846	0.0378627	0.164148	-0.315118	0.0619778	0.185808
ENST00000500538	ENSG00000248049	UBA6-AS1	0.108884	0.468347	0.722129	0.351704	0.00100714	0.0183656	0.211385	0.0761604	0.212133
ENST00000506606	ENSG00000248049	UBA6-AS1	0.0264913	0.85654	0.944532	-0.299365	0.00601834	0.0540952	-0.146391	0.22546	0.424682
ENST00000460703	ENSG00000182179	UBA7	0.0238685	0.878094	0.953531	0.0267828	0.775531	0.891266	-0.130237	0.230563	0.430885
ENST00000333486	ENSG00000182179	UBA7	-0.0238685	0.878094	0.953531	-0.0267828	0.775531	0.891266	0.130237	0.230563	0.430885
ENST00000371756	ENSG00000130560	UBAC1	0.182443	0.0117228	0.0886952	-0.0111816	0.89362	0.951176	0.12426	0.199514	0.393514
ENST00000465873	ENSG00000130560	UBAC1	-0.182443	0.0117228	0.0886952	0.0111816	0.89362	0.951176	-0.12426	0.199514	0.393514
ENST00000376440	ENSG00000134882	UBAC2	-0.358592	0.02998	0.158358	-0.3027	0.0544851	0.204102	-0.123131	0.482264	0.674426
ENST00000403766	ENSG00000134882	UBAC2	0.109189	0.268613	0.548209	0.0384493	0.597494	0.785269	-0.0810854	0.305419	0.512348
ENST00000460562	ENSG00000134882	UBAC2	0.151326	0.382638	0.653609	0.071622	0.619283	0.799307	0.136451	0.404913	0.608154
ENST00000494576	ENSG00000134882	UBAC2	0.0684958	0.473347	0.72597	0.0509831	0.482051	0.70364	0.0614223	0.442346	0.641598
ENST00000283474	ENSG00000153443	UBALD1	0.585694	6.94781e-06	0.000706387	0.346441	0.00646767	0.0563495	0.491652	0.000499142	0.00792393
ENST00000590891	ENSG00000153443	UBALD1	-0.462059	3.15627e-05	0.00194333	-0.375208	0.00332409	0.037632	-0.555911	7.35095e-05	0.00231662
ENST00000587649	ENSG00000153443	UBALD1	-0.504552	8.99065e-05	0.00380979	-0.321822	0.0153962	0.0958773	-0.571228	7.64688e-05	0.00236569
ENST00000591113	ENSG00000153443	UBALD1	-0.440628	0.000113901	0.00443045	-0.306105	0.0201286	0.112606	-0.29417	0.0449077	0.151042
ENST00000591897	ENSG00000153443	UBALD1	-1.11471	0.0925405	0.30731	0.00559433	0.986334	0.994052	-0.130802	0.71428	0.842616
ENST00000590965	ENSG00000153443	UBALD1	0.0550336	0.746522	0.893709	-0.301019	0.0492347	0.191967	-0.0578178	0.758187	0.868589
ENST00000625521	ENSG00000165006	UBAP1	-0.0996774	0.604078	0.813526	0.266218	0.120758	0.328078	0.00771697	0.969082	0.98564
ENST00000297661	ENSG00000165006	UBAP1	0.00705627	0.949593	0.981544	-0.0692424	0.436998	0.668478	0.0380585	0.709488	0.839713
ENST00000359544	ENSG00000165006	UBAP1	0.00074167	0.994828	0.99816	0.0215282	0.81419	0.912452	-0.0459321	0.661234	0.807818
ENST00000626262	ENSG00000165006	UBAP1	-0.000756795	0.997244	0.999181	0.250888	0.250513	0.492809	0.0573927	0.81225	0.900418
ENST00000561387	ENSG00000246922	UBAP1L	0.114619	0.0195841	0.122128	0.122158	0.0329789	0.150556	0.135531	0.034619	0.127099
ENST00000559089	ENSG00000246922	UBAP1L	-0.0988721	0.0561237	0.229594	-0.0216339	0.724008	0.863517	0.00739368	0.913748	0.957227
ENST00000502113	ENSG00000246922	UBAP1L	-0.277069	0.400344	0.668761	-0.73423	0.0273235	0.13503	-1.06785	0.00875067	0.0511707
ENST00000480885	ENSG00000137073	UBAP2	0.132057	0.0507547	0.216899	0.0227151	0.751327	0.878536	-0.0545308	0.494788	0.684878
ENST00000412543	ENSG00000137073	UBAP2	-0.365612	0.0304397	0.160141	-0.245101	0.163651	0.390935	-0.502413	0.0219627	0.0940794
ENST00000629575	ENSG00000137073	UBAP2	-0.307593	0.0800853	0.282515	-0.0757354	0.578472	0.772752	-0.031058	0.833134	0.912321
ENST00000379238	ENSG00000137073	UBAP2	0.0765056	0.294262	0.57484	0.0911405	0.179766	0.411527	0.167826	0.0292404	0.1135
ENST00000379225	ENSG00000137073	UBAP2	0.0450907	0.608262	0.815873	-0.103239	0.290049	0.535479	-0.280123	0.00985421	0.0555926
ENST00000379235	ENSG00000137073	UBAP2	-0.0618097	0.533342	0.768076	-0.150131	0.134093	0.348488	-0.111938	0.314791	0.522042
ENST00000361546	ENSG00000143569	UBAP2L	0.748802	0.0921824	0.306726	0.514044	0.0553826	0.20619	0.0939807	0.715012	0.842991
ENST00000484819	ENSG00000143569	UBAP2L	-0.17939	0.0986273	0.318531	-0.152328	0.21737	0.456543	-0.20577	0.132293	0.303242
ENST00000489076	ENSG00000143569	UBAP2L	-0.105424	0.166266	0.424989	-0.263282	0.000313924	0.00859479	-0.253508	0.00258342	0.022727
ENST00000428595	ENSG00000143569	UBAP2L	-0.171584	0.309171	0.590335	-0.424504	0.000474721	0.0112541	-0.379604	0.0039147	0.0299059
ENST00000368504	ENSG00000143569	UBAP2L	0.0695083	0.543252	0.774202	-0.101267	0.308886	0.554949	-0.0198561	0.862647	0.929423
ENST00000466173	ENSG00000143569	UBAP2L	-0.0789519	0.394986	0.664517	-0.0341857	0.73954	0.872056	-0.195974	0.0844048	0.22659
ENST00000428931	ENSG00000143569	UBAP2L	-0.126676	0.414054	0.67926	0.0284996	0.80595	0.907802	0.194785	0.138712	0.31226
ENST00000456325	ENSG00000143569	UBAP2L	-0.129381	0.483837	0.733672	0.0287721	0.830968	0.920352	-0.0349466	0.818228	0.903931
ENST00000433615	ENSG00000143569	UBAP2L	-0.0761318	0.556874	0.782847	-0.142928	0.164397	0.392104	-0.0265608	0.808632	0.898253
ENST00000613315	ENSG00000143569	UBAP2L	-0.106871	0.57193	0.792402	0.0842036	0.540519	0.746117	-0.189646	0.226737	0.42597
ENST00000343815	ENSG00000143569	UBAP2L	-0.0116925	0.91652	0.969277	-0.289045	0.00138848	0.0222449	-0.246868	0.0169708	0.0796355
ENST00000533451	ENSG00000154127	UBASH3B	-0.277255	0.000511523	0.011663	-0.309322	0.200844	0.437474	-0.479165	0.072894	0.206335
ENST00000526493	ENSG00000154127	UBASH3B	-0.239577	0.00101537	0.0182766	-0.397158	0.075266	0.247418	-0.617457	0.00999616	0.0561124
ENST00000525711	ENSG00000154127	UBASH3B	0.400533	0.0419007	0.19398	-0.151774	0.775746	0.891393	-0.512257	0.353153	0.558926
ENST00000284273	ENSG00000154127	UBASH3B	0.108264	0.197924	0.464546	0.264877	0.314412	0.560473	0.534716	0.0588229	0.179765
ENST00000578649	ENSG00000170315	UBB	-0.421167	0.0102647	0.0821118	-0.105708	0.325498	0.570396	0.0676279	0.549102	0.727862
ENST00000302182	ENSG00000170315	UBB	0.194912	0.139046	0.385636	0.303548	3.75505e-05	0.00232623	0.248449	0.00235779	0.0213738
ENST00000395837	ENSG00000170315	UBB	-0.648674	0.215502	0.487365	-0.504441	0.118871	0.324761	-0.0623647	0.870474	0.933831
ENST00000395839	ENSG00000170315	UBB	-0.365856	0.286957	0.567312	0.185974	0.423217	0.657439	0.0678144	0.790508	0.887521
ENST00000614404	ENSG00000170315	UBB	-0.212269	0.330717	0.609379	0.20893	0.132092	0.345591	0.0239598	0.87165	0.934436
ENST00000535788	ENSG00000170315	UBB	-0.075095	0.366634	0.640403	-0.0873197	0.0522492	0.199017	-0.0145581	0.772011	0.876894
ENST00000577640	ENSG00000170315	UBB	-0.0814784	0.885885	0.956594	-0.768081	0.00041901	0.0104412	-0.745952	0.00265864	0.0231785
ENST00000536769	ENSG00000150991	UBC	-0.596841	0.0262622	0.146416	-0.750329	5.44218e-05	0.00290981	-0.601941	0.00203128	0.0194543
ENST00000541272	ENSG00000150991	UBC	-0.268086	0.0748765	0.271589	0.00959961	0.918991	0.962503	-0.0230409	0.835818	0.913434
ENST00000339647	ENSG00000150991	UBC	0.266748	0.249293	0.527288	0.315159	0.0456115	0.183234	0.158209	0.353046	0.558901
ENST00000538617	ENSG00000150991	UBC	0.574078	0.37427	0.646326	0.628448	0.210702	0.449175	0.964289	0.0794756	0.217825
ENST00000346330	ENSG00000077721	UBE2A	0.216784	0.322379	0.601849	0.116042	0.400551	0.637947	-0.105635	0.517087	0.702536
ENST00000625938	ENSG00000077721	UBE2A	-0.240836	0.345561	0.622542	-0.311995	0.0607127	0.21696	-0.401175	0.0249863	0.102411
ENST00000371558	ENSG00000077721	UBE2A	0.0366222	0.665657	0.848511	0.0169278	0.825942	0.917926	0.218359	0.0118061	0.0627463
ENST00000625379	ENSG00000077721	UBE2A	-0.113413	0.435825	0.696544	-0.179856	0.211533	0.450238	-0.279753	0.0778066	0.214909
ENST00000371569	ENSG00000077721	UBE2A	-0.033269	0.693491	0.864595	0.11852	0.24115	0.483191	-0.062854	0.574179	0.74607
ENST00000511807	ENSG00000119048	UBE2B	-0.538513	0.000314467	0.00847187	-0.53644	0.00443293	0.045281	-0.921287	1.39214e-05	0.000816069
ENST00000265339	ENSG00000119048	UBE2B	0.234798	0.00367117	0.0425985	0.215555	0.00420481	0.0438403	0.241103	0.00406768	0.0306668
ENST00000499038	ENSG00000119048	UBE2B	-0.127771	0.286771	0.567193	-0.238654	0.0265154	0.132661	-0.235504	0.0510271	0.164061
ENST00000507277	ENSG00000119048	UBE2B	0.0883934	0.720673	0.879532	0.165924	0.377177	0.617816	0.299505	0.145556	0.321806
ENST00000606483	ENSG00000072401	UBE2D1	-0.499893	0.00343129	0.0406953	-0.262906	0.268435	0.512637	-0.729619	0.00684745	0.0433154
ENST00000373910	ENSG00000072401	UBE2D1	0.348037	0.0179829	0.116248	0.281844	0.0607022	0.216959	0.460065	0.00801179	0.0483202
ENST00000615793	ENSG00000072401	UBE2D1	-0.0877301	0.68403	0.858368	-0.276866	0.143183	0.361642	-0.296545	0.176366	0.363361
ENST00000505007	ENSG00000131508	UBE2D2	0.0225594	0.887713	0.957396	-0.211715	0.0442225	0.179777	-0.415027	0.000311913	0.0058227
ENST00000398733	ENSG00000131508	UBE2D2	-0.0225594	0.887713	0.957396	0.211715	0.0442225	0.179777	0.415027	0.000311913	0.0058227
ENST00000453744	ENSG00000109332	UBE2D3	0.264008	0.000148581	0.00528653	0.24543	0.000138688	0.00515626	0.36611	6.64155e-07	0.000126646
ENST00000343106	ENSG00000109332	UBE2D3	-0.182963	0.00823303	0.0713988	0.0265132	0.67755	0.836607	-0.148805	0.0404853	0.140718
ENST00000508474	ENSG00000109332	UBE2D3	-0.141979	0.0246465	0.14111	-0.100756	0.160674	0.3868	-0.224358	0.00547605	0.0373298
ENST00000394803	ENSG00000109332	UBE2D3	-0.143604	0.0881929	0.299015	-0.278319	0.000210563	0.00666591	-0.368799	1.35147e-05	0.000804063
ENST00000503742	ENSG00000109332	UBE2D3	-0.0957916	0.115569	0.348444	-0.160997	0.0250214	0.128239	-0.143228	0.0694724	0.199821
ENST00000513098	ENSG00000109332	UBE2D3	-0.187382	0.179481	0.440877	-0.166076	0.183442	0.415772	-0.240784	0.0909274	0.238052
ENST00000394801	ENSG00000109332	UBE2D3	-0.194318	0.255889	0.534146	-0.209472	0.0327399	0.149858	-0.0947688	0.369679	0.575161
ENST00000508476	ENSG00000109332	UBE2D3	-0.130135	0.294796	0.575446	-0.093507	0.447185	0.676752	-0.388585	0.00532168	0.0365978
ENST00000502563	ENSG00000109332	UBE2D3	-0.0832972	0.707176	0.872536	-0.0603702	0.665782	0.828966	-0.0177373	0.909406	0.954741
ENST00000321805	ENSG00000109332	UBE2D3	-0.101808	0.709697	0.87359	-0.0645628	0.705136	0.852366	-0.14932	0.426894	0.627783
ENST00000222402	ENSG00000078967	UBE2D4	0.361509	0.321692	0.601497	0.255156	0.215873	0.454788	0.519015	0.0300217	0.115579
ENST00000440652	ENSG00000078967	UBE2D4	-0.361509	0.321692	0.601497	-0.255156	0.215873	0.454788	-0.519015	0.0300217	0.115579
ENST00000306627	ENSG00000170142	UBE2E1	0.154674	0.680722	0.856444	-0.279414	0.415302	0.650496	-0.0539497	0.88422	0.941255
ENST00000424381	ENSG00000170142	UBE2E1	-0.154674	0.680722	0.856444	0.279414	0.415302	0.650496	0.0539497	0.88422	0.941255
ENST00000396703	ENSG00000182247	UBE2E2	0.189248	0.0322509	0.165844	0.0811625	0.198191	0.434265	0.120467	0.0955169	0.24605
ENST00000335798	ENSG00000182247	UBE2E2	-0.367688	0.0131333	0.0951937	-0.192271	0.0434606	0.178104	-0.231953	0.0301293	0.115797
ENST00000425792	ENSG00000182247	UBE2E2	0.0037763	0.967589	0.988066	0.037088	0.563508	0.761868	0.0280119	0.702741	0.835782
ENST00000602499	ENSG00000170035	UBE2E3	-0.395473	0.0242857	0.139836	-0.242805	0.00637645	0.055924	-0.265953	0.0144237	0.0715263
ENST00000410062	ENSG00000170035	UBE2E3	0.19465	0.1977	0.464274	-0.123909	0.146104	0.365567	-0.0523817	0.597033	0.762933
ENST00000602710	ENSG00000170035	UBE2E3	-0.138992	0.446383	0.70538	0.281858	0.00994386	0.0731164	0.171468	0.164939	0.348843
ENST00000414443	ENSG00000184182	UBE2F	0.0964119	0.734393	0.887288	0.403102	0.14107	0.358558	-0.0568608	0.845057	0.918853
ENST00000441728	ENSG00000184182	UBE2F	-0.062686	0.560173	0.784997	0.023695	0.809219	0.909827	-0.148944	0.179248	0.366975
ENST00000272930	ENSG00000184182	UBE2F	0.0130668	0.920681	0.970587	-0.0441434	0.670433	0.832346	0.130095	0.256834	0.460687
ENST00000472479	ENSG00000184182	UBE2F	-0.0148635	0.873568	0.951282	0.0677711	0.501141	0.717905	-0.109477	0.339411	0.546517
ENST00000612130	ENSG00000184182	UBE2F	-0.0529348	0.829055	0.932279	-0.379184	0.136532	0.351619	-0.083855	0.743259	0.859643
ENST00000574633	ENSG00000132388	UBE2G1	0.62313	0.0875898	0.297784	-0.475775	0.0424297	0.175796	-0.259214	0.330614	0.538424
ENST00000572484	ENSG00000132388	UBE2G1	-0.207428	0.0368318	0.179243	0.156941	0.0488538	0.191078	0.251705	0.00522094	0.0361321
ENST00000396981	ENSG00000132388	UBE2G1	0.131679	0.11972	0.355318	0.0215925	0.738669	0.871597	0.00434786	0.952399	0.976831
ENST00000571980	ENSG00000132388	UBE2G1	-0.199763	0.108229	0.336132	-0.0328091	0.709296	0.854863	-0.172799	0.0827263	0.223844
ENST00000490091	ENSG00000184787	UBE2G2	-0.192415	0.00301808	0.0374982	0.152613	0.0543982	0.20394	-0.0529595	0.541537	0.722305
ENST00000345496	ENSG00000184787	UBE2G2	0.0492656	0.514831	0.756281	0.0569979	0.380802	0.620863	0.199327	0.00705705	0.0442252
ENST00000462569	ENSG00000184787	UBE2G2	0.0220078	0.653002	0.841569	-0.0208065	0.672553	0.833635	-0.00157928	0.976752	0.989633
ENST00000481546	ENSG00000184787	UBE2G2	-0.00513104	0.935717	0.976783	-0.0745466	0.204912	0.442219	-0.189193	0.00450277	0.0328242
ENST00000483368	ENSG00000186591	UBE2H	-0.172348	0.0356935	0.176001	0.0110509	0.92114	0.963373	0.0386173	0.749414	0.863468
ENST00000486283	ENSG00000186591	UBE2H	-0.0877395	0.297391	0.577992	-0.049725	0.6531	0.821002	-0.0282465	0.82135	0.905654
ENST00000355621	ENSG00000186591	UBE2H	0.0343198	0.765254	0.902632	-0.294792	0.00463416	0.0464234	-0.106622	0.356554	0.562466
ENST00000649897	ENSG00000186591	UBE2H	-0.0198242	0.868718	0.949326	0.302142	0.00467214	0.0466698	0.107357	0.366012	0.571557
ENST00000397514	ENSG00000103275	UBE2I	0.23276	0.000697525	0.0144159	0.146179	0.0461171	0.184378	0.311695	0.00024156	0.00490699
ENST00000406620	ENSG00000103275	UBE2I	-0.189638	0.0180362	0.116468	-0.2314	0.0298145	0.141863	-0.328671	0.00923462	0.0531663
ENST00000566159	ENSG00000103275	UBE2I	-0.131932	0.0241624	0.139476	-0.107568	0.160233	0.386218	-0.301891	0.00051245	0.008067
ENST00000567074	ENSG00000103275	UBE2I	-0.231306	0.0254767	0.143927	-0.056871	0.645541	0.816524	-0.232512	0.0872438	0.231537
ENST00000402301	ENSG00000103275	UBE2I	-0.171649	0.0307189	0.160898	-0.103361	0.252307	0.494624	-0.291512	0.00613617	0.0403534
ENST00000397515	ENSG00000103275	UBE2I	-0.201504	0.080082	0.282515	-0.0561945	0.618227	0.798692	-0.00860168	0.947656	0.974567
ENST00000473256	ENSG00000103275	UBE2I	-0.0715777	0.37291	0.645162	-0.198884	0.0579624	0.211093	-0.443668	0.000200331	0.00436384
ENST00000562482	ENSG00000103275	UBE2I	-0.0666247	0.461389	0.717116	-0.21913	0.0514031	0.19707	-0.484681	0.000224797	0.00467762
ENST00000488418	ENSG00000160087	UBE2J2	-0.397348	0.000114787	0.00445072	-0.331932	0.00426307	0.0442779	-0.432797	0.00071151	0.0100211
ENST00000435198	ENSG00000160087	UBE2J2	-0.376222	0.00106778	0.0189544	-0.177499	0.120471	0.327665	-0.116276	0.342334	0.549337
ENST00000349431	ENSG00000160087	UBE2J2	0.417323	0.00536536	0.053881	0.308975	0.014921	0.093985	0.440475	0.00179805	0.0179469
ENST00000461142	ENSG00000160087	UBE2J2	0.0178544	0.843713	0.938943	0.0216143	0.833598	0.92172	-0.432244	0.000334642	0.00609372
ENST00000450390	ENSG00000160087	UBE2J2	0.0384521	0.900647	0.963005	-0.519456	0.171335	0.401299	-0.222979	0.544194	0.724431
ENST00000347370	ENSG00000160087	UBE2J2	-0.0150898	0.858215	0.945583	-0.0853246	0.265852	0.509414	-0.141644	0.0970361	0.248592
ENST00000261427	ENSG00000078140	UBE2K	0.124873	0.672565	0.852387	0.381521	0.0934576	0.282156	0.778821	0.00218023	0.0202763
ENST00000445950	ENSG00000078140	UBE2K	-0.124873	0.672565	0.852387	-0.381521	0.0934576	0.282156	-0.778821	0.00218023	0.0202763
ENST00000342192	ENSG00000185651	UBE2L3	0.270248	0.031885	0.164744	0.160119	0.123644	0.332386	0.0849637	0.478103	0.671475
ENST00000496722	ENSG00000185651	UBE2L3	-0.239295	0.111905	0.342363	-0.248299	0.0891669	0.274519	-0.183979	0.250551	0.453743
ENST00000545681	ENSG00000185651	UBE2L3	-0.272608	0.128127	0.369092	-0.0698668	0.577262	0.771642	0.0281821	0.853693	0.924359
ENST00000340573	ENSG00000156587	UBE2L6	0.29925	0.0542685	0.225136	0.312255	0.00446397	0.0454228	0.330297	0.00654211	0.0421229
ENST00000287156	ENSG00000156587	UBE2L6	-0.29925	0.0542685	0.225136	-0.312255	0.00446397	0.0454228	-0.330297	0.00654211	0.0421229
ENST00000318066	ENSG00000177889	UBE2N	0.137557	0.105683	0.331791	0.255724	0.00651569	0.0565257	0.216779	0.0376952	0.134296
ENST00000550657	ENSG00000177889	UBE2N	-0.141339	0.122704	0.359949	-0.161577	0.141516	0.359318	-0.256167	0.0324212	0.121565
ENST00000552442	ENSG00000177889	UBE2N	-0.116459	0.649127	0.839817	-0.518378	0.00423686	0.0440525	-0.0782111	0.719207	0.845505
ENST00000586505	ENSG00000175931	UBE2O	-0.404383	0.0050613	0.0520481	-0.645858	7.40446e-06	0.000827131	-0.664392	3.50855e-05	0.00146986
ENST00000586409	ENSG00000175931	UBE2O	0.0145631	0.833371	0.934198	-0.0535944	0.425256	0.65913	-0.156389	0.0444569	0.150021
ENST00000319380	ENSG00000175931	UBE2O	0.0132057	0.862827	0.947171	0.145059	0.0130925	0.0865524	0.179309	0.0078598	0.0476603
ENST00000587127	ENSG00000175931	UBE2O	-0.00644928	0.929362	0.974163	-0.136206	0.00856587	0.066627	-0.133758	0.0240768	0.0998329
ENST00000426727	ENSG00000140367	UBE2Q2	-0.614788	0.000867877	0.0165663	-0.092778	0.499924	0.716958	-0.24893	0.0892843	0.235315
ENST00000267938	ENSG00000140367	UBE2Q2	0.201746	0.125808	0.365103	0.0949027	0.321544	0.566679	0.0875324	0.424259	0.625205
ENST00000569423	ENSG00000140367	UBE2Q2	0.00408011	0.972778	0.989855	-0.0746028	0.417242	0.651912	-0.0076882	0.942386	0.9717
ENST00000561403	ENSG00000189136	UBE2Q2P1	0.0599713	0.644087	0.836503	-0.11479	0.121451	0.329029	-0.0483782	0.572796	0.744988
ENST00000339094	ENSG00000189136	UBE2Q2P1	-0.0599713	0.644087	0.836503	0.11479	0.121451	0.329029	0.0483782	0.572796	0.744988
ENST00000589978	ENSG00000108106	UBE2S	0.0339175	0.836767	0.936153	-0.317794	0.00215576	0.029143	-0.150225	0.217513	0.415712
ENST00000264552	ENSG00000108106	UBE2S	-0.0339175	0.836767	0.936153	0.317794	0.00215576	0.029143	0.150225	0.217513	0.415712
ENST00000490555	ENSG00000244687	UBE2V1	-0.316489	0.00150342	0.0235151	-0.232932	0.0089312	0.0685943	-0.384379	0.00022171	0.00463908
ENST00000371674	ENSG00000244687	UBE2V1	0.268854	0.0204949	0.125894	0.13866	0.125263	0.334877	0.164993	0.104636	0.261087
ENST00000461960	ENSG00000244687	UBE2V1	-0.285268	0.00794074	0.0696256	-0.0756392	0.487906	0.707678	-0.367022	0.00319348	0.0261565
ENST00000493090	ENSG00000244687	UBE2V1	-0.167915	0.0823225	0.287375	-0.153361	0.155132	0.37853	-0.180123	0.126209	0.294153
ENST00000396059	ENSG00000244687	UBE2V1	-0.23714	0.212656	0.483692	-0.125575	0.330248	0.575085	-0.0914365	0.52766	0.711219
ENST00000520809	ENSG00000169139	UBE2V2	-0.200472	0.0431972	0.197583	-0.284623	0.0125947	0.0844188	-0.333798	0.00993955	0.0558868
ENST00000523432	ENSG00000169139	UBE2V2	0.102382	0.447324	0.706182	-0.0402032	0.625309	0.803245	-0.106758	0.271639	0.476063
ENST00000523111	ENSG00000169139	UBE2V2	0.0275442	0.782656	0.911254	0.0842626	0.251695	0.493959	0.153615	0.0751617	0.210348
ENST00000422906	ENSG00000104343	UBE2W	0.482458	0.0136004	0.0972769	0.0981397	0.458027	0.684841	0.117595	0.435761	0.635748
ENST00000517608	ENSG00000104343	UBE2W	-0.433907	0.00441438	0.0479831	-0.293995	0.00318825	0.0366896	-0.284925	0.0127378	0.0658137
ENST00000651945	ENSG00000104343	UBE2W	0.721889	0.0165787	0.110305	0.393396	0.0447518	0.181115	0.151249	0.543716	0.724027
ENST00000602593	ENSG00000104343	UBE2W	-0.727772	0.177526	0.438434	0.520064	0.00996031	0.073191	0.543404	0.0166481	0.0786503
ENST00000360943	ENSG00000159202	UBE2Z	0.218706	0.0173563	0.113956	0.171177	0.0508438	0.195669	0.375302	0.000259989	0.0051634
ENST00000511373	ENSG00000159202	UBE2Z	-0.28128	0.00613701	0.0587766	-0.235401	0.0211688	0.115824	-0.449461	0.000187163	0.00417767
ENST00000513342	ENSG00000159202	UBE2Z	-0.181666	0.032853	0.16758	-0.154997	0.0680688	0.232376	-0.322341	0.00115974	0.0135019
ENST00000506271	ENSG00000159202	UBE2Z	-0.00492344	0.964753	0.987009	-0.0732018	0.54009	0.745786	-0.472708	0.000523588	0.00818689
ENST00000428984	ENSG00000114062	UBE3A	-0.591553	4.00448e-06	0.000466546	-0.324896	0.017134	0.101877	-0.5731	0.00031421	0.00584769
ENST00000630424	ENSG00000114062	UBE3A	0.469602	0.00162243	0.0246731	0.163579	0.11987	0.326385	0.413885	0.000485883	0.00779161
ENST00000648336	ENSG00000114062	UBE3A	0.472336	0.00277045	0.0355433	0.133766	0.245644	0.488208	0.218965	0.0965626	0.247717
ENST00000635914	ENSG00000114062	UBE3A	-0.212839	0.00545962	0.0543912	-0.0175825	0.869607	0.939937	-0.223382	0.055948	0.1742
ENST00000630607	ENSG00000114062	UBE3A	0.106861	0.0312965	0.162723	0.00604635	0.922878	0.964157	0.0144176	0.839431	0.91556
ENST00000636667	ENSG00000114062	UBE3A	-0.241371	0.0519734	0.219418	-0.316514	0.00811421	0.0646911	-0.454309	0.00150699	0.0160366
ENST00000638155	ENSG00000114062	UBE3A	-0.207209	0.390031	0.660713	-0.0941602	0.711759	0.855704	-0.242684	0.400336	0.603832
ENST00000566215	ENSG00000114062	UBE3A	-0.176933	0.494823	0.742038	-0.307268	0.295214	0.540635	-0.264995	0.383103	0.588088
ENST00000232165	ENSG00000114062	UBE3A	0.0346491	0.786211	0.912917	0.469597	0.000118929	0.00468923	0.13588	0.280955	0.486019
ENST00000625778	ENSG00000114062	UBE3A	0.0310631	0.840195	0.937549	-0.209678	0.250233	0.492593	-0.240112	0.23839	0.440122
ENST00000438097	ENSG00000114062	UBE3A	0.0205375	0.914554	0.968536	0.196409	0.466788	0.691827	-0.313006	0.276981	0.481813
ENST00000649550	ENSG00000114062	UBE3A	-0.158599	0.869555	0.949633	-1.23271	0.0010322	0.0186553	-0.719788	0.210614	0.407227
ENST00000605142	ENSG00000151148	UBE3B	-0.165849	0.0900143	0.302616	-0.324613	0.00199072	0.0278211	-0.19442	0.100287	0.254014
ENST00000434735	ENSG00000151148	UBE3B	0.407596	0.30411	0.584743	-0.0417956	0.827821	0.919025	-0.0582619	0.776403	0.879369
ENST00000539843	ENSG00000151148	UBE3B	0.0828861	0.506019	0.750006	0.00144183	0.990064	0.996079	-0.0555237	0.674716	0.817051
ENST00000538070	ENSG00000151148	UBE3B	0.0372837	0.61208	0.818118	-0.112654	0.128577	0.340251	-0.299941	0.000315054	0.00586117
ENST00000539584	ENSG00000151148	UBE3B	-0.0356275	0.621017	0.82292	0.047274	0.545423	0.749672	0.0941092	0.307563	0.514416
ENST00000342494	ENSG00000151148	UBE3B	-0.049873	0.635358	0.83127	0.0610065	0.510268	0.724527	0.125791	0.226203	0.42536
ENST00000537063	ENSG00000151148	UBE3B	-0.00421376	0.955949	0.983842	-0.0262261	0.75764	0.882033	-0.119048	0.231034	0.431387
ENST00000348165	ENSG00000009335	UBE3C	0.117595	0.0383433	0.183578	0.0928819	0.156537	0.380825	0.248118	0.00100776	0.0123388
ENST00000470408	ENSG00000009335	UBE3C	-0.116832	0.0453997	0.203044	-0.0924122	0.17388	0.404479	-0.247285	0.00156768	0.0164541
ENST00000469336	ENSG00000009335	UBE3C	-0.163249	0.0788913	0.279942	-0.0925146	0.417109	0.651841	-0.0947454	0.473978	0.668056
ENST00000497368	ENSG00000009335	UBE3C	-0.0193421	0.797157	0.918579	-0.0835132	0.392477	0.630955	-0.252865	0.0191113	0.086124
ENST00000369746	ENSG00000118420	UBE3D	0.123709	0.0690494	0.259565	0.095181	0.226143	0.46631	0.0437964	0.610107	0.772
ENST00000369747	ENSG00000118420	UBE3D	-0.122828	0.23241	0.506925	-0.113137	0.179642	0.4114	0.0385182	0.684256	0.823319
ENST00000505226	ENSG00000118420	UBE3D	-0.0389564	0.600471	0.811174	0.0408692	0.598925	0.786113	-0.0953371	0.275461	0.480298
ENST00000252108	ENSG00000110344	UBE4A	0.638042	4.76465e-05	0.00256076	0.521923	0.00329007	0.0374465	0.374091	0.0532516	0.168647
ENST00000431736	ENSG00000110344	UBE4A	-0.638042	4.76465e-05	0.00256076	-0.521923	0.00329007	0.0374465	-0.374091	0.0532516	0.168647
ENST00000253251	ENSG00000130939	UBE4B	0.191504	0.000709624	0.0145612	0.0721974	0.166338	0.394517	0.0693268	0.248459	0.451336
ENST00000343090	ENSG00000130939	UBE4B	-0.141369	0.00452626	0.0487004	-0.0388899	0.410985	0.646914	8.67978e-05	0.99872	0.999833
ENST00000377153	ENSG00000130939	UBE4B	-0.154899	0.149713	0.401428	-0.226175	0.143473	0.36203	-0.481066	0.00417631	0.0311777
ENST00000466379	ENSG00000130939	UBE4B	-0.0646643	0.266892	0.546612	-0.152311	0.045768	0.183553	-0.261227	0.00222462	0.020521
ENST00000487244	ENSG00000130939	UBE4B	-0.105525	0.312702	0.594028	-0.142887	0.195016	0.430103	-0.306507	0.0120228	0.0635385
ENST00000566669	ENSG00000103353	UBFD1	0.13237	0.329673	0.608328	0.197417	0.0275321	0.135511	0.175694	0.0763334	0.212411
ENST00000567264	ENSG00000103353	UBFD1	0.121721	0.649392	0.839825	0.049617	0.849501	0.929178	-0.297779	0.257269	0.461082
ENST00000566136	ENSG00000103353	UBFD1	0.0255674	0.753814	0.89694	0.0312881	0.744845	0.874593	-0.0723615	0.50358	0.692258
ENST00000395878	ENSG00000103353	UBFD1	-0.06493	0.482625	0.732749	-0.103795	0.267365	0.51151	0.0214639	0.83417	0.912736
ENST00000376810	ENSG00000120942	UBIAD1	0.0841019	0.215323	0.487193	0.0357766	0.608629	0.79237	-0.15681	0.0429946	0.146525
ENST00000483738	ENSG00000120942	UBIAD1	-0.0841019	0.215323	0.487193	-0.0357766	0.608629	0.79237	0.15681	0.0429946	0.146525
ENST00000589372	ENSG00000198258	UBL5	0.151158	0.173815	0.434048	-0.0500936	0.709308	0.854863	-0.100956	0.503047	0.691929
ENST00000358666	ENSG00000198258	UBL5	-0.0665594	0.437012	0.697665	-0.0778481	0.191596	0.426005	-0.121415	0.0721167	0.204868
ENST00000586895	ENSG00000198258	UBL5	-0.0220881	0.781389	0.910958	0.0719087	0.240438	0.48252	0.115655	0.0950406	0.245321
ENST00000567435	ENSG00000138629	UBL7	-0.512256	0.00283889	0.0361403	-0.535355	0.00450352	0.0456961	-0.620294	0.00300082	0.025075
ENST00000361351	ENSG00000138629	UBL7	0.242648	0.0777281	0.277346	0.0954872	0.287127	0.532193	0.0659219	0.514678	0.700406
ENST00000565494	ENSG00000138629	UBL7	0.224928	0.285717	0.56644	0.237389	0.0346542	0.155328	-0.0440326	0.7128	0.8418
ENST00000395081	ENSG00000138629	UBL7	0.0236313	0.864884	0.94781	-0.0522582	0.544263	0.748901	0.0770517	0.433237	0.633418
ENST00000592120	ENSG00000118900	UBN1	0.131678	0.0198219	0.123167	0.184116	0.000611008	0.0133683	0.172705	0.0033443	0.0269443
ENST00000396658	ENSG00000118900	UBN1	0.207691	0.0639187	0.248013	0.174566	0.221379	0.460788	0.0793804	0.634998	0.789802
ENST00000262376	ENSG00000118900	UBN1	-0.171288	0.0359013	0.176732	-0.20661	0.0228918	0.12133	-0.212108	0.0383611	0.135678
ENST00000590769	ENSG00000118900	UBN1	-0.699854	0.184794	0.447244	0.210848	0.627752	0.804968	0.718731	0.11747	0.2811
ENST00000483726	ENSG00000157741	UBN2	0.0266194	0.581494	0.798806	0.00998322	0.851125	0.930243	-0.018607	0.756525	0.86786
ENST00000473989	ENSG00000157741	UBN2	-0.0266194	0.581494	0.798806	-0.00998322	0.851125	0.930243	0.018607	0.756525	0.86786
ENST00000217173	ENSG00000185019	UBOX5	0.0861908	0.554827	0.781748	-0.153049	0.295933	0.541267	-0.255666	0.129372	0.299096
ENST00000348031	ENSG00000185019	UBOX5	-0.0861908	0.554827	0.781748	0.153049	0.295933	0.541267	0.255666	0.129372	0.299096
ENST00000411650	ENSG00000153560	UBP1	-0.946899	0.0105515	0.0835631	-1.53001	0.000412125	0.0103423	-0.976068	0.00829671	0.0494641
ENST00000492136	ENSG00000153560	UBP1	0.0857026	0.12631	0.365963	0.0480163	0.483433	0.704582	-0.0323561	0.673076	0.815779
ENST00000283629	ENSG00000153560	UBP1	0.111961	0.294523	0.575179	0.13879	0.16584	0.393996	0.297708	0.00867521	0.0508451
ENST00000447368	ENSG00000153560	UBP1	-0.137456	0.205894	0.475401	-0.143839	0.197502	0.433316	-0.276098	0.0275994	0.10928
ENST00000376395	ENSG00000135018	UBQLN1	0.195196	0.00530289	0.0535014	0.185505	0.00543002	0.0510834	0.396117	4.89474e-07	0.000104341
ENST00000533705	ENSG00000135018	UBQLN1	-0.114397	0.0429981	0.197103	-0.10165	0.124639	0.333829	-0.258889	0.000564194	0.00861314
ENST00000257468	ENSG00000135018	UBQLN1	-0.275044	0.0432192	0.197583	-0.2306	0.0320663	0.147882	-0.46343	0.000270387	0.00528392
ENST00000566493	ENSG00000159459	UBR1	-0.278579	0.00769135	0.068216	-0.351348	0.00253023	0.0321949	-0.413298	0.0015203	0.0161359
ENST00000546274	ENSG00000159459	UBR1	0.130873	0.0819768	0.286619	-0.069229	0.459238	0.685843	-0.209774	0.0452663	0.151756
ENST00000568782	ENSG00000159459	UBR1	-0.510331	0.0647445	0.249974	-0.441085	0.0462788	0.184806	-0.500982	0.0547782	0.171733
ENST00000569066	ENSG00000159459	UBR1	-0.104198	0.11401	0.34571	-0.0898443	0.254377	0.496805	-0.145101	0.101186	0.255482
ENST00000290650	ENSG00000159459	UBR1	-0.0345719	0.59819	0.809728	0.13225	0.0900425	0.276125	0.248092	0.00498311	0.0350361
ENST00000372901	ENSG00000024048	UBR2	0.243308	0.00988382	0.0801709	0.0190938	0.845217	0.927455	-0.122387	0.264345	0.468509
ENST00000372899	ENSG00000024048	UBR2	-0.275727	0.00788029	0.0693185	-0.0197836	0.853478	0.9314	0.134202	0.264459	0.46858
ENST00000372903	ENSG00000024048	UBR2	0.0800816	0.323651	0.602928	-0.015001	0.871707	0.940874	-0.0333534	0.741724	0.859129
ENST00000474426	ENSG00000144357	UBR3	0.100755	0.332333	0.610973	-0.0272748	0.796163	0.902861	-0.278835	0.0197818	0.08813
ENST00000487689	ENSG00000144357	UBR3	0.0844534	0.481412	0.731947	0.0264247	0.833981	0.921974	-0.267387	0.0575578	0.177237
ENST00000444475	ENSG00000144357	UBR3	0.183568	0.492722	0.74079	-0.0745751	0.677788	0.836796	-0.324872	0.0954673	0.24598
ENST00000418381	ENSG00000144357	UBR3	-0.0496262	0.558926	0.784331	0.0728445	0.310923	0.557115	0.0269527	0.736714	0.856162
ENST00000392632	ENSG00000144357	UBR3	0.0184626	0.888671	0.957833	0.113283	0.300263	0.546091	0.280517	0.0205764	0.0901993
ENST00000272793	ENSG00000144357	UBR3	4.18268e-05	0.999761	1	-0.159127	0.132684	0.346462	-0.0601569	0.610295	0.772157
ENST00000375254	ENSG00000127481	UBR4	0.0686668	0.00418426	0.0464257	0.0180665	0.340829	0.584963	-0.00544239	0.800474	0.893246
ENST00000486515	ENSG00000127481	UBR4	-0.85707	0.0233845	0.136533	-0.351762	0.0829902	0.26329	-0.343851	0.0889862	0.234795
ENST00000466969	ENSG00000127481	UBR4	-0.196299	0.0711	0.26362	-0.413419	1.91343e-06	0.000345947	-0.452915	3.40305e-06	0.000352007
ENST00000375218	ENSG00000127481	UBR4	-0.103839	0.0739131	0.269647	-0.14509	0.00881592	0.0679012	-0.187787	0.00332441	0.0268412
ENST00000419533	ENSG00000127481	UBR4	-0.0860768	0.15206	0.405314	-0.00521154	0.929468	0.967579	-0.0433466	0.522002	0.706911
ENST00000417040	ENSG00000127481	UBR4	-0.0762978	0.163785	0.421446	0.0755514	0.107869	0.307493	0.138585	0.00940387	0.0538297
ENST00000459947	ENSG00000127481	UBR4	0.0513768	0.325976	0.604982	-0.024356	0.636654	0.810824	0.00734247	0.89894	0.949443
ENST00000375225	ENSG00000127481	UBR4	-0.0949535	0.219565	0.492072	0.052419	0.503513	0.719266	-0.059574	0.497326	0.687066
ENST00000494503	ENSG00000127481	UBR4	-0.103085	0.437836	0.698282	-0.239945	0.0153626	0.0957781	-0.322845	0.00366826	0.0286512
ENST00000425413	ENSG00000127481	UBR4	-0.124762	0.468277	0.722099	-0.222754	0.0135514	0.0882003	-0.278866	0.00788768	0.0478079
ENST00000375224	ENSG00000127481	UBR4	-0.0141936	0.644102	0.836503	-0.0159443	0.466518	0.691556	0.00955199	0.703013	0.83595
ENST00000518205	ENSG00000104517	UBR5	-0.253891	0.0642038	0.248724	-0.179763	0.0945088	0.284032	-0.14779	0.254238	0.457628
ENST00000522327	ENSG00000104517	UBR5	0.131226	0.145645	0.395568	0.127839	0.17028	0.399807	-0.0228293	0.824185	0.907303
ENST00000520539	ENSG00000104517	UBR5	0.0681618	0.196357	0.46245	-0.057212	0.231493	0.472695	-0.00901123	0.866677	0.931846
ENST00000521566	ENSG00000104517	UBR5	-0.266625	0.109952	0.339302	-0.438113	0.00130065	0.0213277	-0.518719	0.000450256	0.00744569
ENST00000521922	ENSG00000104517	UBR5	-0.0633016	0.280609	0.56138	0.0869134	0.0932443	0.281779	0.0315392	0.587191	0.755756
ENST00000521767	ENSG00000104517	UBR5	0.0036652	0.93894	0.977818	0.0699574	0.158954	0.384362	0.11765	0.0323393	0.121386
ENST00000521312	ENSG00000104517	UBR5	-0.0252254	0.796066	0.918086	0.0361418	0.729419	0.866337	0.212139	0.0639881	0.189668
ENST00000436088	ENSG00000108312	UBTF	-0.298123	0.000359578	0.00919752	-0.253597	0.000978634	0.0180712	-0.196262	0.0185671	0.0846443
ENST00000533177	ENSG00000108312	UBTF	0.518667	0.00347159	0.0410642	0.207539	0.0908372	0.277595	0.202902	0.134005	0.305668
ENST00000302904	ENSG00000108312	UBTF	0.0795772	0.389234	0.660209	0.0036191	0.968726	0.986065	0.0606944	0.551266	0.729521
ENST00000527034	ENSG00000108312	UBTF	-0.898785	0.227079	0.501248	-0.0928395	0.738592	0.871562	-0.626993	0.0500459	0.161905
ENST00000343638	ENSG00000108312	UBTF	0.0380796	0.603512	0.813174	0.0162333	0.817031	0.913739	0.0639619	0.411909	0.614333
ENST00000529383	ENSG00000108312	UBTF	-0.127999	0.419428	0.6836	0.194512	0.241296	0.483364	0.157797	0.400734	0.604173
ENST00000537550	ENSG00000108312	UBTF	-0.0599501	0.557398	0.78338	-0.168465	0.255157	0.497633	-0.344059	0.0432487	0.147186
ENST00000532904	ENSG00000162191	UBXN1	-0.203057	0.0626815	0.24529	0.09336	0.486306	0.706669	0.0706357	0.635384	0.789961
ENST00000301935	ENSG00000162191	UBXN1	0.0701787	0.291969	0.572431	-0.0504973	0.404798	0.641362	0.0219441	0.735811	0.855714
ENST00000525717	ENSG00000162191	UBXN1	0.214628	0.316431	0.59701	0.269703	0.219796	0.458892	0.143621	0.503456	0.692165
ENST00000533476	ENSG00000162191	UBXN1	0.0695748	0.692877	0.864299	-8.28975e-05	0.999555	1	0.0703583	0.655199	0.803357
ENST00000294119	ENSG00000162191	UBXN1	-0.074269	0.62519	0.825671	-0.0973846	0.448181	0.677593	-0.244157	0.0741854	0.208568
ENST00000533000	ENSG00000162191	UBXN1	-0.0258974	0.860168	0.946145	0.117056	0.318424	0.563537	0.0149472	0.905025	0.952456
ENST00000314675	ENSG00000158062	UBXN11	-0.358209	0.0250266	0.142273	-0.276618	0.0216431	0.117427	-0.519378	0.000147268	0.00360897
ENST00000475591	ENSG00000158062	UBXN11	0.466405	0.123773	0.361738	-0.841102	0.0160697	0.098019	-0.330989	0.419931	0.621438
ENST00000374223	ENSG00000158062	UBXN11	0.377406	0.166677	0.425461	0.180081	0.104392	0.301968	0.512591	8.32136e-05	0.00250133
ENST00000472155	ENSG00000158062	UBXN11	0.674492	0.193892	0.45903	-0.00452608	0.983938	0.992887	0.284728	0.255227	0.458664
ENST00000496466	ENSG00000158062	UBXN11	-0.648724	0.123281	0.360897	-0.219138	0.436492	0.668144	-0.456385	0.144254	0.320029
ENST00000494942	ENSG00000158062	UBXN11	-0.199996	0.321934	0.601621	0.356867	0.0467769	0.18601	-0.307824	0.0894846	0.23551
ENST00000357089	ENSG00000158062	UBXN11	0.0729872	0.86128	0.946538	0.212685	0.0756483	0.248092	0.382828	0.00611851	0.0402938
ENST00000450041	ENSG00000158062	UBXN11	-0.0771303	0.637142	0.832168	0.17917	0.102676	0.298738	0.166088	0.18059	0.368815
ENST00000309033	ENSG00000173960	UBXN2A	0.246263	0.00919684	0.0768503	0.0929101	0.29456	0.540086	0.19213	0.0577426	0.177582
ENST00000446425	ENSG00000173960	UBXN2A	-0.237879	0.0487038	0.211279	-0.0667776	0.551345	0.754055	-0.14223	0.245936	0.448506
ENST00000404924	ENSG00000173960	UBXN2A	-0.210353	0.245716	0.523473	-0.136175	0.437937	0.669181	-0.314702	0.175856	0.362693
ENST00000272638	ENSG00000144224	UBXN4	0.110087	0.245192	0.522768	0.0846576	0.410264	0.646368	0.125435	0.280181	0.485088
ENST00000426921	ENSG00000144224	UBXN4	-0.163661	0.168207	0.427093	-0.224533	0.0181685	0.105585	-0.324306	0.00320752	0.0262243
ENST00000416538	ENSG00000144224	UBXN4	-0.0534729	0.368952	0.641912	-0.0652337	0.388382	0.627416	-0.110502	0.187471	0.377759
ENST00000490163	ENSG00000144224	UBXN4	-0.152983	0.443147	0.702701	-0.0299394	0.88864	0.949065	-0.0353712	0.884817	0.941665
ENST00000588238	ENSG00000167671	UBXN6	-0.182373	0.00352847	0.0415385	-0.0369748	0.620094	0.799707	-0.271288	0.0015045	0.0160252
ENST00000301281	ENSG00000167671	UBXN6	0.155309	0.012337	0.0914294	0.0985199	0.109739	0.310643	0.128541	0.0662094	0.19384
ENST00000587324	ENSG00000167671	UBXN6	-0.312543	0.111678	0.342119	-0.23089	0.0973721	0.289413	-0.323405	0.025944	0.105118
ENST00000590466	ENSG00000167671	UBXN6	0.287178	0.386233	0.656832	-0.218103	0.420025	0.654493	-0.0167096	0.959949	0.980678
ENST00000587009	ENSG00000167671	UBXN6	-0.0492106	0.508131	0.751316	0.0122535	0.856415	0.933228	0.0182418	0.810164	0.898983
ENST00000394765	ENSG00000167671	UBXN6	-0.32931	0.509093	0.751959	-0.479344	0.0442916	0.179866	0.485827	0.129576	0.299384
ENST00000493566	ENSG00000163960	UBXN7	-0.197018	0.0453755	0.203009	-0.107175	0.399974	0.637514	-0.225718	0.127142	0.295593
ENST00000428095	ENSG00000163960	UBXN7	0.380097	0.515324	0.756634	0.312652	0.439531	0.670534	-0.225705	0.637048	0.791129
ENST00000429160	ENSG00000163960	UBXN7	0.0215645	0.903106	0.964064	-0.313467	0.109343	0.309988	-0.327286	0.146412	0.322922
ENST00000296328	ENSG00000163960	UBXN7	-0.021294	0.89235	0.959661	0.13177	0.425816	0.659608	0.288667	0.136882	0.309612
ENST00000265616	ENSG00000104691	UBXN8	0.310277	0.286394	0.567043	-0.0351281	0.865896	0.938198	0.418894	0.0580756	0.178225
ENST00000380154	ENSG00000104691	UBXN8	-0.310277	0.286394	0.567043	0.0351281	0.865896	0.938198	-0.418894	0.0580756	0.178225
ENST00000510566	ENSG00000154277	UCHL1	-0.482763	0.00742657	0.0666671	-0.386047	0.000327217	0.0088692	-0.47981	9.80337e-05	0.00281341
ENST00000284440	ENSG00000154277	UCHL1	0.345219	0.170967	0.430402	0.49892	0.000362307	0.00950371	0.756308	9.25018e-06	0.000635996
ENST00000512788	ENSG00000154277	UCHL1	-0.246692	0.220687	0.493565	-0.049872	0.343573	0.58751	-0.0394554	0.522214	0.70712
ENST00000503431	ENSG00000154277	UCHL1	0.277035	0.571617	0.792248	-0.345374	0.0297554	0.141766	-0.523498	0.00629153	0.0410653
ENST00000512419	ENSG00000154277	UCHL1	-0.252221	0.355245	0.631361	0.49086	0.000389067	0.00996469	0.504389	0.00126405	0.014231
ENST00000505232	ENSG00000154277	UCHL1	-0.44642	0.416233	0.681102	-0.242392	0.02452	0.12657	-0.094392	0.471917	0.666159
ENST00000381760	ENSG00000154277	UCHL1	-0.321404	0.438289	0.698571	-0.284944	0.0516861	0.197646	-0.500964	0.00304022	0.0252916
ENST00000508768	ENSG00000154277	UCHL1	0.0967382	0.89928	0.962344	0.962674	0.000151231	0.00546151	0.959565	0.000733783	0.0102062
ENST00000514764	ENSG00000154277	UCHL1	-0.0747763	0.838045	0.936819	0.25502	0.0370085	0.161927	0.443271	0.00226971	0.0208268
ENST00000367451	ENSG00000116750	UCHL5	0.345555	0.00861968	0.0735369	0.0269945	0.774602	0.890753	0.195856	0.0760842	0.212054
ENST00000367455	ENSG00000116750	UCHL5	-0.247257	0.00675683	0.0625766	-0.102845	0.151101	0.372833	-0.0855976	0.289017	0.494866
ENST00000367450	ENSG00000116750	UCHL5	0.552135	0.167499	0.426243	0.120574	0.565464	0.763295	0.00480108	0.983742	0.992957
ENST00000367454	ENSG00000116750	UCHL5	0.0935651	0.762279	0.901175	0.578174	0.0193263	0.109829	0.161223	0.510839	0.697679
ENST00000367448	ENSG00000116750	UCHL5	0.0234383	0.937634	0.977446	-0.69823	0.031375	0.146075	-0.480435	0.208474	0.404454
ENST00000367449	ENSG00000116750	UCHL5	-0.101307	0.748693	0.894549	-0.180053	0.517128	0.729635	-0.5235	0.0991781	0.252038
ENST00000459858	ENSG00000130717	UCK1	-0.344965	0.0139322	0.0989257	0.0643777	0.711772	0.855704	-0.343143	0.0603572	0.182616
ENST00000372215	ENSG00000130717	UCK1	0.149567	0.363968	0.638222	-0.0300934	0.873862	0.942208	0.13377	0.534671	0.717307
ENST00000372211	ENSG00000130717	UCK1	-0.0630263	0.755367	0.897854	0.005974	0.979004	0.990344	-0.0504735	0.849786	0.921731
ENST00000367879	ENSG00000143179	UCK2	0.189091	0.00808595	0.0705102	0.11997	0.228934	0.46956	0.171757	0.128464	0.297616
ENST00000479872	ENSG00000143179	UCK2	-0.179599	0.0177743	0.11559	-0.0630198	0.573349	0.769034	-0.143051	0.264599	0.468712
ENST00000642653	ENSG00000143179	UCK2	-0.196572	0.234742	0.509908	-0.242643	0.269911	0.514265	-0.387608	0.1171	0.28064
ENST00000470820	ENSG00000143179	UCK2	-0.0753046	0.342916	0.620314	-0.205957	0.0563949	0.208243	-0.026286	0.822913	0.906536
ENST00000492660	ENSG00000198276	UCKL1	0.116445	0.0394585	0.18672	-0.0948807	0.230698	0.471847	-0.0860912	0.306723	0.513565
ENST00000354216	ENSG00000198276	UCKL1	0.119447	0.068244	0.257909	0.0818087	0.339537	0.583525	0.230938	0.017632	0.0818373
ENST00000369908	ENSG00000198276	UCKL1	-0.318012	0.0432378	0.197604	-0.352572	0.0904096	0.276729	-0.611589	0.0116072	0.0620951
ENST00000430743	ENSG00000198276	UCKL1	-0.0841349	0.0730994	0.268121	-0.0187537	0.762471	0.884374	-0.189704	0.0084798	0.050115
ENST00000632800	ENSG00000198276	UCKL1	-0.144716	0.259512	0.538312	0.17281	0.377254	0.617843	0.131796	0.593488	0.760217
ENST00000358711	ENSG00000198276	UCKL1	-0.092227	0.398262	0.667293	-0.0144	0.924138	0.964834	-0.0349751	0.838674	0.915101
ENST00000426995	ENSG00000175564	UCP3	0.0781354	0.535534	0.769408	0.0609094	0.657037	0.823612	0.0429546	0.781492	0.882636
ENST00000314032	ENSG00000175564	UCP3	-0.0781354	0.535534	0.769408	-0.0609094	0.657037	0.823612	-0.0429546	0.781492	0.882636
ENST00000399523	ENSG00000070010	UFD1	0.739822	7.34922e-05	0.00336232	0.0957476	0.417716	0.652311	0.177087	0.195258	0.388114
ENST00000459854	ENSG00000070010	UFD1	-0.216416	0.0125335	0.092246	-0.132988	0.0836057	0.264504	-0.200539	0.0234296	0.0981411
ENST00000466373	ENSG00000070010	UFD1	0.150763	0.0903511	0.303362	-0.0554922	0.574345	0.769682	-0.0669712	0.553328	0.731101
ENST00000263202	ENSG00000070010	UFD1	-0.0478571	0.638708	0.833089	0.134554	0.121318	0.328839	0.181275	0.0707412	0.202196
ENST00000264689	ENSG00000109775	UFSP2	0.227442	0.243529	0.520632	0.0259703	0.873856	0.942208	-0.0803487	0.674714	0.817051
ENST00000510755	ENSG00000109775	UFSP2	-0.227442	0.243529	0.520632	-0.0259703	0.873856	0.942208	0.0803487	0.674714	0.817051
ENST00000507089	ENSG00000109814	UGDH	0.107652	0.730108	0.884896	0.659054	0.015679	0.096701	0.206614	0.477184	0.670665
ENST00000316423	ENSG00000109814	UGDH	-0.107652	0.730108	0.884896	-0.659054	0.015679	0.096701	-0.206614	0.477184	0.670665
ENST00000259253	ENSG00000136731	UGGT1	0.109181	0.26335	0.542308	0.0922948	0.336406	0.580805	0.110152	0.297722	0.504356
ENST00000376723	ENSG00000136731	UGGT1	-0.109181	0.26335	0.542308	-0.0922948	0.336406	0.580805	-0.110152	0.297722	0.504356
ENST00000376712	ENSG00000102595	UGGT2	0.127202	0.383392	0.654074	0.123701	0.0459895	0.184048	0.0922031	0.199596	0.393649
ENST00000376747	ENSG00000102595	UGGT2	-0.144946	0.262277	0.541213	-0.096935	0.0775388	0.251838	-0.0544638	0.388057	0.592499
ENST00000463054	ENSG00000102595	UGGT2	0.00284173	0.987014	0.995395	-0.00678628	0.932181	0.968714	-0.0641576	0.479436	0.672261
ENST00000394417	ENSG00000169764	UGP2	0.24762	0.0238679	0.138279	0.264414	9.30159e-05	0.00403256	0.258258	0.000654992	0.00948504
ENST00000475550	ENSG00000169764	UGP2	-0.218627	0.0887258	0.300145	-0.318936	0.00480114	0.0474342	-0.522836	5.34994e-05	0.00188974
ENST00000613823	ENSG00000169764	UGP2	-0.221827	0.107681	0.33515	-0.214724	0.00401835	0.0425694	-0.204636	0.0135836	0.0686791
ENST00000466642	ENSG00000169764	UGP2	0.171346	0.254454	0.532815	0.175513	0.0519	0.19815	0.0734978	0.471522	0.66592
ENST00000467648	ENSG00000169764	UGP2	-0.400299	0.184382	0.446602	-0.120559	0.527899	0.736931	0.021179	0.91571	0.958289
ENST00000337130	ENSG00000169764	UGP2	0.00663059	0.977879	0.991576	-0.310798	0.04928	0.192004	-0.192705	0.294695	0.501196
ENST00000445915	ENSG00000169764	UGP2	-0.0302171	0.91612	0.969206	0.0124414	0.953114	0.979066	0.385809	0.0899902	0.236371
ENST00000310836	ENSG00000174607	UGT8	0.180085	0.224662	0.498285	-0.0137213	0.88883	0.949143	-0.0905118	0.377065	0.582384
ENST00000394511	ENSG00000174607	UGT8	-0.240932	0.267233	0.546954	0.00254901	0.987301	0.994493	0.13612	0.397849	0.601673
ENST00000507710	ENSG00000174607	UGT8	-0.131344	0.383817	0.654432	0.0120063	0.895726	0.952092	0.0263023	0.790473	0.887521
ENST00000489294	ENSG00000152332	UHMK1	0.543833	0.102828	0.326566	0.140484	0.59648	0.784655	-0.322703	0.315815	0.523296
ENST00000545294	ENSG00000152332	UHMK1	-0.739217	0.105528	0.331608	-0.37107	0.308931	0.554991	0.403804	0.382332	0.587428
ENST00000282169	ENSG00000152332	UHMK1	0.0899379	0.426353	0.689416	0.0238279	0.822854	0.91642	0.0590728	0.628993	0.785875
ENST00000538489	ENSG00000152332	UHMK1	-0.115657	0.842651	0.93843	0.945978	0.0276545	0.135883	0.156981	0.675234	0.817292
ENST00000192788	ENSG00000065060	UHRF1BP1	0.162801	0.393726	0.663724	-0.0420708	0.839711	0.924728	0.303615	0.195923	0.388834
ENST00000452449	ENSG00000065060	UHRF1BP1	-0.162801	0.393726	0.663724	0.0420708	0.839711	0.924728	-0.303615	0.195923	0.388834
ENST00000279907	ENSG00000111647	UHRF1BP1L	0.144056	0.475856	0.727989	0.0266492	0.862693	0.936385	-0.322857	0.0767352	0.213172
ENST00000547428	ENSG00000111647	UHRF1BP1L	-0.120762	0.326249	0.605182	-0.252418	0.0149071	0.0939468	-0.131243	0.262043	0.466007
ENST00000545232	ENSG00000111647	UHRF1BP1L	-0.221368	0.513462	0.754792	0.0250952	0.908466	0.95791	0.479393	0.0700817	0.200899
ENST00000547504	ENSG00000111647	UHRF1BP1L	-0.0231246	0.784683	0.9122	-0.0959299	0.359295	0.601137	-0.247215	0.0385221	0.136041
ENST00000276893	ENSG00000147854	UHRF2	-0.293142	0.00263351	0.0342728	-0.187924	0.0967958	0.288367	-0.0891076	0.481884	0.674243
ENST00000484159	ENSG00000147854	UHRF2	0.0963606	0.0173732	0.113978	0.066536	0.251059	0.49312	-0.0206422	0.750627	0.864204
ENST00000468435	ENSG00000147854	UHRF2	0.2751	0.0386242	0.184273	0.221938	0.227167	0.467551	0.152184	0.445941	0.644866
ENST00000492853	ENSG00000147854	UHRF2	0.0492799	0.160788	0.417161	0.120038	0.0183692	0.106416	0.0330324	0.562007	0.737617
ENST00000469298	ENSG00000147854	UHRF2	0.113023	0.394317	0.663964	-0.0806507	0.706553	0.853233	0.0306864	0.889453	0.944254
ENST00000485617	ENSG00000147854	UHRF2	0.0364292	0.540129	0.772392	0.0201495	0.817414	0.913883	0.0382995	0.700836	0.8345
ENST00000417486	ENSG00000087206	UIMC1	0.119332	0.0831058	0.288915	0.153864	0.0755316	0.247926	0.0139689	0.878029	0.937815
ENST00000510698	ENSG00000087206	UIMC1	0.148443	0.335454	0.613988	0.173091	0.17507	0.406211	0.571055	0.000177312	0.00403903
ENST00000511320	ENSG00000087206	UIMC1	-0.0858085	0.41935	0.683551	-0.110955	0.324279	0.569224	-0.0962569	0.436551	0.636446
ENST00000512031	ENSG00000087206	UIMC1	-0.0467051	0.884361	0.955956	-0.145955	0.640875	0.813145	-0.576317	0.182553	0.371436
ENST00000506128	ENSG00000087206	UIMC1	-0.0202781	0.846049	0.939913	0.00494693	0.957322	0.981059	-0.124965	0.22382	0.422718
ENST00000537421	ENSG00000177169	ULK1	-0.343592	1.09695e-05	0.000946094	-0.255935	0.00492084	0.0482565	-0.247669	0.0126704	0.0656673
ENST00000321867	ENSG00000177169	ULK1	0.185246	0.000901944	0.0170063	0.21454	0.000368546	0.00962082	0.277459	2.36661e-05	0.0011305
ENST00000544718	ENSG00000177169	ULK1	-0.304633	0.0028882	0.0364788	-0.0778087	0.470644	0.694674	-0.231319	0.059088	0.18019
ENST00000540647	ENSG00000177169	ULK1	-0.168154	0.0354827	0.175298	-0.258422	0.00280144	0.0340187	-0.310149	0.000708106	0.0099991
ENST00000541761	ENSG00000177169	ULK1	-0.115078	0.16068	0.417044	-0.177985	0.0193249	0.109829	-0.198627	0.0143867	0.0714299
ENST00000540568	ENSG00000177169	ULK1	-0.0709529	0.354458	0.63056	-0.220986	0.0319902	0.147686	-0.328251	0.00365454	0.0285623
ENST00000361658	ENSG00000083290	ULK2	0.174448	0.0757494	0.273534	-0.0141944	0.842545	0.926128	-0.0213663	0.787522	0.885921
ENST00000395544	ENSG00000083290	ULK2	-0.174448	0.0757494	0.273534	0.0141944	0.842545	0.926128	0.0213663	0.787522	0.885921
ENST00000562395	ENSG00000140474	ULK3	-0.25187	0.00197816	0.0283351	0.157253	0.193467	0.428216	0.0146559	0.914919	0.957892
ENST00000568718	ENSG00000140474	ULK3	-0.418165	0.00656023	0.0614554	-0.496097	0.00336021	0.0379704	-0.368072	0.0490708	0.159802
ENST00000569813	ENSG00000140474	ULK3	-0.397166	0.0205205	0.125956	-0.278258	0.0818593	0.260804	-0.436513	0.0102477	0.0570562
ENST00000561725	ENSG00000140474	ULK3	0.2002	0.220297	0.49292	0.0362785	0.803748	0.906555	-0.243376	0.14318	0.318429
ENST00000570276	ENSG00000140474	ULK3	-0.507348	0.315236	0.595856	-0.0899755	0.817258	0.913805	0.21386	0.666162	0.811219
ENST00000569437	ENSG00000140474	ULK3	0.217492	0.68757	0.860869	-0.249429	0.461539	0.687491	0.384765	0.311972	0.519255
ENST00000647587	ENSG00000140474	ULK3	0.141671	0.76363	0.901868	0.00175306	0.99502	0.998292	-0.119861	0.731912	0.853363
ENST00000440863	ENSG00000140474	ULK3	-0.150344	0.67858	0.85545	0.124618	0.67542	0.835463	0.0852776	0.808224	0.897994
ENST00000636849	ENSG00000219545	UMAD1	0.259279	0.302696	0.583339	0.0839842	0.718414	0.860026	0.286447	0.26635	0.470343
ENST00000406829	ENSG00000219545	UMAD1	-0.259279	0.302696	0.583339	-0.0839842	0.718414	0.860026	-0.286447	0.26635	0.470343
ENST00000232607	ENSG00000114491	UMPS	0.0626056	0.393808	0.663724	-0.302111	0.0018212	0.0264831	-0.0318639	0.775655	0.878972
ENST00000479719	ENSG00000114491	UMPS	-0.0877115	0.322382	0.601849	0.335889	0.00575324	0.0527305	0.121139	0.395651	0.599835
ENST00000498715	ENSG00000114491	UMPS	0.0309511	0.810843	0.924023	0.111734	0.477085	0.699906	-0.207985	0.254999	0.458433
ENST00000335765	ENSG00000109103	UNC119	0.881284	3.06798e-06	0.000391035	0.214473	0.0377215	0.163856	0.394398	0.00107037	0.0127942
ENST00000301032	ENSG00000109103	UNC119	-0.603107	0.000219128	0.00672342	-0.226359	0.0304936	0.143685	-0.120257	0.339869	0.546945
ENST00000484980	ENSG00000109103	UNC119	-0.324943	0.00808969	0.070519	-0.108605	0.253221	0.495638	-0.25314	0.0218629	0.0937712
ENST00000470125	ENSG00000109103	UNC119	0.0688529	0.544189	0.774677	-0.0503196	0.654581	0.822077	-0.326532	0.00781057	0.0474525
ENST00000344651	ENSG00000175970	UNC119B	0.142377	0.200273	0.467866	-0.0284599	0.776157	0.891479	0.107318	0.332982	0.540855
ENST00000618898	ENSG00000175970	UNC119B	-0.142377	0.200273	0.467866	0.0284599	0.776157	0.891479	-0.107318	0.332982	0.540855
ENST00000601528	ENSG00000130477	UNC13A	-0.323072	0.000135045	0.0049681	-0.340522	0.000926752	0.0174279	-0.70869	7.00324e-09	7.94191e-06
ENST00000517497	ENSG00000130477	UNC13A	-0.401921	0.0646777	0.249884	-0.0981348	0.475694	0.698821	-0.186625	0.227217	0.426626
ENST00000551649	ENSG00000130477	UNC13A	0.135082	0.346506	0.623734	0.0332101	0.818623	0.914293	0.0486745	0.791798	0.888342
ENST00000550896	ENSG00000130477	UNC13A	-0.110139	0.424748	0.688009	-0.00760271	0.915614	0.96088	-0.069902	0.348922	0.555435
ENST00000519716	ENSG00000130477	UNC13A	0.0173045	0.700322	0.868548	0.0168706	0.633576	0.808656	0.0765233	0.0525103	0.167119
ENST00000523229	ENSG00000130477	UNC13A	-0.0320083	0.704258	0.870863	-0.174319	0.102648	0.298738	-0.32446	0.00917016	0.0529325
ENST00000617908	ENSG00000198722	UNC13B	0.499219	0.00131941	0.0216216	0.333131	0.0215971	0.117247	0.122846	0.427815	0.62857
ENST00000619578	ENSG00000198722	UNC13B	-2.08916	0.00290736	0.0366689	-1.89634	0.000102649	0.00427187	-1.42879	0.00103914	0.012585
ENST00000634487	ENSG00000198722	UNC13B	0.267444	0.121676	0.358484	1.05002	0.00807993	0.0645522	0.728647	0.056074	0.174421
ENST00000635942	ENSG00000198722	UNC13B	0.0565158	0.439129	0.699351	-0.0881467	0.260041	0.503038	-0.140065	0.109333	0.268418
ENST00000378495	ENSG00000198722	UNC13B	-0.818746	0.673065	0.852748	-0.478729	7.24808e-05	0.0034452	-0.620387	2.6037e-06	0.000292215
ENST00000636694	ENSG00000198722	UNC13B	-0.0181019	0.937633	0.977446	0.46943	2.95197e-05	0.00200388	0.621536	6.49591e-07	0.000125219
ENST00000561210	ENSG00000137766	UNC13C	-0.506882	0.0311271	0.162201	-0.401348	0.257137	0.499717	-1.02715	0.00364514	0.0284999
ENST00000647821	ENSG00000137766	UNC13C	0.0560142	0.198271	0.465171	0.109797	0.166635	0.394885	0.0350741	0.6926	0.828978
ENST00000260323	ENSG00000137766	UNC13C	-0.0503939	0.23876	0.514811	-0.105571	0.176222	0.407537	-0.0120579	0.890429	0.944644
ENST00000207549	ENSG00000092929	UNC13D	0.286594	0.000712248	0.0145966	-0.00768901	0.941992	0.973253	-0.0509456	0.653112	0.801918
ENST00000591563	ENSG00000092929	UNC13D	-0.357451	0.000835314	0.0162005	-0.133783	0.311059	0.557246	-0.12078	0.396161	0.60022
ENST00000588774	ENSG00000092929	UNC13D	-0.098571	0.250412	0.528313	0.195274	0.0904176	0.276729	0.26601	0.0289044	0.11269
ENST00000486253	ENSG00000140553	UNC45A	0.272348	0.00360453	0.042127	0.0466017	0.692669	0.845186	0.332627	0.0122471	0.0643197
ENST00000487875	ENSG00000140553	UNC45A	-0.22172	0.00296784	0.0370752	-0.225991	0.0090586	0.0692351	-0.297482	0.00306612	0.0254596
ENST00000471780	ENSG00000140553	UNC45A	0.135934	0.0378476	0.182305	0.137032	0.0675648	0.231391	-0.0632458	0.454768	0.65202
ENST00000418476	ENSG00000140553	UNC45A	0.0387052	0.560572	0.785332	0.0274288	0.686968	0.842214	0.126162	0.105482	0.26238
ENST00000557212	ENSG00000140553	UNC45A	-0.0415769	0.605553	0.814369	0.0970131	0.327448	0.57262	-0.0352431	0.752225	0.865134
ENST00000495068	ENSG00000140553	UNC45A	-0.0375971	0.725949	0.882703	-0.117456	0.3447	0.588373	-0.00707788	0.959849	0.98062
ENST00000409975	ENSG00000115446	UNC50	0.244245	0.0304341	0.160141	0.40144	5.70416e-05	0.00298131	0.128501	0.23021	0.430486
ENST00000357765	ENSG00000115446	UNC50	-0.244245	0.0304341	0.160141	-0.40144	5.70416e-05	0.00298131	-0.128501	0.23021	0.430486
ENST00000509580	ENSG00000113763	UNC5A	0.120029	0.153647	0.407841	-0.0167953	0.803784	0.906555	-0.0768613	0.31715	0.524493
ENST00000329542	ENSG00000113763	UNC5A	-0.120029	0.153647	0.407841	0.0167953	0.803784	0.906555	0.0768613	0.31715	0.524493
ENST00000373192	ENSG00000107731	UNC5B	0.0685641	0.324584	0.603684	0.156522	0.0567793	0.208903	0.0525196	0.570404	0.743619
ENST00000335350	ENSG00000107731	UNC5B	-0.0685641	0.324584	0.603684	-0.156522	0.0567793	0.208903	-0.0525196	0.570404	0.743619
ENST00000453304	ENSG00000182168	UNC5C	0.549764	0.0307965	0.161167	0.0697489	0.679694	0.837582	0.298214	0.120558	0.28577
ENST00000504962	ENSG00000182168	UNC5C	-0.299567	0.0484667	0.210569	-0.0310483	0.81161	0.910983	-0.193855	0.16786	0.352553
ENST00000506749	ENSG00000182168	UNC5C	-0.255505	0.0692541	0.260079	-0.151619	0.0901179	0.276245	0.0553308	0.588181	0.756571
ENST00000610318	ENSG00000182168	UNC5C	-0.685871	0.111295	0.341397	-0.0106624	0.968866	0.986065	-0.462361	0.13787	0.311139
ENST00000474634	ENSG00000156687	UNC5D	-0.259554	0.156012	0.410847	-0.0803378	0.320352	0.565396	-0.241062	0.0103229	0.0573618
ENST00000287272	ENSG00000156687	UNC5D	0.190656	0.416759	0.681557	0.165775	0.112762	0.315758	0.145514	0.220622	0.419127
ENST00000404895	ENSG00000156687	UNC5D	-0.167035	0.435719	0.69651	-0.143935	0.124071	0.33306	-0.101408	0.340649	0.547638
ENST00000555664	ENSG00000133958	UNC79	-0.0834413	0.215989	0.487867	0.0304257	0.663874	0.827804	-0.0265071	0.739743	0.858004
ENST00000553484	ENSG00000133958	UNC79	0.0298774	0.542378	0.773589	-0.103522	0.0483478	0.189753	-0.118254	0.0459098	0.153125
ENST00000256339	ENSG00000133958	UNC79	0.0360843	0.633601	0.830112	-0.139313	0.0693148	0.235233	-0.143665	0.104612	0.261053
ENST00000554549	ENSG00000133958	UNC79	-0.0186628	0.65003	0.840112	0.00975816	0.842384	0.926086	0.0277737	0.61543	0.7761
ENST00000621021	ENSG00000133958	UNC79	-0.0308478	0.969556	0.988698	1.14384	0.00815418	0.0648305	0.946059	0.0143247	0.0712091
ENST00000439458	ENSG00000144406	UNC80	0.151981	0.00131508	0.0215934	-0.0302551	0.550968	0.753785	-0.0414794	0.481595	0.67402
ENST00000272845	ENSG00000144406	UNC80	-0.213891	0.000451647	0.0106768	-0.158786	0.0456989	0.183444	-0.107879	0.243953	0.446542
ENST00000478701	ENSG00000144406	UNC80	-0.129597	0.0110726	0.086029	0.0399749	0.631587	0.80711	-0.0531302	0.557506	0.73407
ENST00000489023	ENSG00000144406	UNC80	0.0884989	0.0736627	0.269075	0.23745	0.000117823	0.00465765	0.218711	0.00176755	0.0177852
ENST00000333907	ENSG00000144406	UNC80	-0.0108249	0.788097	0.913992	0.0239677	0.64871	0.818301	-0.0866905	0.151916	0.330693
ENST00000446767	ENSG00000076248	UNG	0.319217	0.439459	0.699421	-0.373667	0.199197	0.435546	-0.0378702	0.919905	0.96044
ENST00000336865	ENSG00000076248	UNG	-0.319217	0.439459	0.699421	0.373667	0.199197	0.435546	0.0378702	0.919905	0.96044
ENST00000589666	ENSG00000132478	UNK	0.045607	0.669094	0.850557	0.0618083	0.67059	0.832432	0.126824	0.445555	0.644508
ENST00000586527	ENSG00000132478	UNK	-0.045607	0.669094	0.850557	-0.0618083	0.67059	0.832432	-0.126824	0.445555	0.644508
ENST00000248104	ENSG00000059145	UNKL	1.07433	0.0585788	0.235202	0.294965	0.226077	0.466216	1.37691	7.03466e-05	0.00225331
ENST00000511095	ENSG00000059145	UNKL	-0.111116	0.13461	0.378477	-0.0925101	0.322008	0.567191	-0.0853596	0.421433	0.622659
ENST00000389221	ENSG00000059145	UNKL	0.0383657	0.563879	0.787457	0.0340861	0.647851	0.817809	-0.0508687	0.546641	0.726008
ENST00000403703	ENSG00000059145	UNKL	-0.108138	0.467316	0.721481	-0.289676	0.121636	0.329364	-0.786092	0.000185696	0.00415822
ENST00000508903	ENSG00000059145	UNKL	-0.0914291	0.481802	0.732152	-0.0377893	0.786368	0.897404	-0.0828637	0.603565	0.767277
ENST00000301712	ENSG00000059145	UNKL	-0.0134796	0.841927	0.938174	-0.104585	0.305496	0.551438	-0.261696	0.0222571	0.0949159
ENST00000262803	ENSG00000005007	UPF1	0.248019	0.00358684	0.0419792	0.2716	0.00109892	0.0193385	0.355988	0.000231798	0.00476439
ENST00000599848	ENSG00000005007	UPF1	-0.296117	0.00443625	0.0481459	-0.278651	0.0037947	0.0411192	-0.303865	0.00692132	0.0436285
ENST00000594243	ENSG00000005007	UPF1	-0.194257	0.0180019	0.116333	-0.329849	0.00243265	0.0313248	-0.171439	0.160625	0.343119
ENST00000596842	ENSG00000005007	UPF1	-0.0662398	0.422396	0.686179	-0.131769	0.17985	0.411585	-0.253747	0.0237411	0.0989791
ENST00000600689	ENSG00000005007	UPF1	-0.0187632	0.83188	0.93367	-0.0660725	0.478857	0.701346	-0.25203	0.0157989	0.0759098
ENST00000357604	ENSG00000151461	UPF2	0.196891	0.157724	0.413083	-0.00985011	0.940949	0.972919	0.0989203	0.518937	0.704247
ENST00000397053	ENSG00000151461	UPF2	-0.273627	0.120927	0.357118	0.00795714	0.958231	0.981185	-0.0909629	0.6059	0.768988
ENST00000356352	ENSG00000151461	UPF2	-0.0340262	0.821416	0.92863	-0.00709721	0.971473	0.987245	-0.139556	0.529314	0.712643
ENST00000475218	ENSG00000169062	UPF3A	-0.333561	1.00832e-06	0.000185046	-0.312076	5.04131e-05	0.00279338	-0.349142	5.48326e-05	0.00191741
ENST00000375299	ENSG00000169062	UPF3A	0.26889	0.00110598	0.0193575	0.266693	0.00167058	0.0250849	0.395732	3.55738e-05	0.00147919
ENST00000493727	ENSG00000169062	UPF3A	0.313456	0.00773417	0.0684714	0.330656	0.00490773	0.0481656	0.0900866	0.48762	0.678844
ENST00000351487	ENSG00000169062	UPF3A	0.319754	0.0630345	0.246207	0.0688804	0.715582	0.858316	-0.129914	0.533479	0.716294
ENST00000492270	ENSG00000169062	UPF3A	-0.241098	0.0301474	0.159048	-0.01359	0.902117	0.954889	-0.0701924	0.566708	0.740957
ENST00000618700	ENSG00000169062	UPF3A	0.0677023	0.196759	0.463025	0.0749307	0.309736	0.555784	0.0759303	0.363254	0.569082
ENST00000481131	ENSG00000169062	UPF3A	0.149375	0.312697	0.594028	0.204498	0.304971	0.550714	0.0439862	0.839285	0.915481
ENST00000619079	ENSG00000169062	UPF3A	0.0404814	0.366259	0.64017	0.0178016	0.757413	0.881926	0.0258805	0.692184	0.828676
ENST00000276201	ENSG00000125351	UPF3B	0.233753	0.245048	0.522533	-0.132118	0.511156	0.724923	-0.262551	0.259283	0.463099
ENST00000345865	ENSG00000125351	UPF3B	-0.233753	0.245048	0.522533	0.132118	0.511156	0.724923	0.262551	0.259283	0.463099
ENST00000395560	ENSG00000183696	UPP1	-0.303098	0.0615121	0.242079	-0.228874	0.0707473	0.237753	-0.340586	0.0153941	0.074622
ENST00000495446	ENSG00000183696	UPP1	0.100345	0.251604	0.529546	0.136526	0.111639	0.313836	0.293667	0.00290735	0.0245673
ENST00000395564	ENSG00000183696	UPP1	-0.112958	0.338163	0.616415	-0.313206	0.00810331	0.064657	-0.407925	0.00318715	0.0261225
ENST00000421046	ENSG00000183696	UPP1	0.0400377	0.598379	0.809782	0.191551	0.0213528	0.11649	0.00867495	0.924073	0.962625
ENST00000373383	ENSG00000094841	UPRT	0.215544	0.276816	0.557331	0.00462775	0.97825	0.990177	0.217745	0.25492	0.458412
ENST00000373379	ENSG00000094841	UPRT	-0.215544	0.276816	0.557331	-0.00462775	0.97825	0.990177	-0.217745	0.25492	0.458412
ENST00000374380	ENSG00000101019	UQCC1	0.844558	0.0161162	0.108302	0.258434	0.434324	0.666708	0.528682	0.131724	0.302471
ENST00000472559	ENSG00000101019	UQCC1	-0.416826	0.0629588	0.246009	-0.390095	0.0725359	0.24189	-0.25063	0.283792	0.489285
ENST00000397554	ENSG00000101019	UQCC1	0.000560861	0.994998	0.998237	-0.017229	0.830365	0.92001	-0.251001	0.00653923	0.0421189
ENST00000374385	ENSG00000101019	UQCC1	-0.000939594	0.993606	0.997735	0.089348	0.353862	0.596379	0.318114	0.00428147	0.0317058
ENST00000496812	ENSG00000101019	UQCC1	-0.00421808	0.991637	0.997172	-0.318076	0.213863	0.452533	-0.916997	0.00522654	0.036154
ENST00000374214	ENSG00000137288	UQCC2	0.262894	0.237097	0.51289	0.455438	0.000843157	0.0163591	0.585874	0.000362085	0.00639723
ENST00000606961	ENSG00000137288	UQCC2	-0.0106197	0.912772	0.967972	-0.078828	0.247192	0.489868	-0.170283	0.0265964	0.106681
ENST00000607484	ENSG00000137288	UQCC2	-0.0197319	0.827462	0.931698	0.017087	0.787377	0.897962	0.102442	0.14864	0.326009
ENST00000330029	ENSG00000184076	UQCR10	0.121188	0.267719	0.547466	0.202791	0.00835475	0.0656861	0.230113	0.00870846	0.0509788
ENST00000401406	ENSG00000184076	UQCR10	-0.121188	0.267719	0.547466	-0.202791	0.00835475	0.0656861	-0.230113	0.00870846	0.0509788
ENST00000585671	ENSG00000127540	UQCR11	0.0119825	0.92657	0.973165	-0.15844	0.176428	0.407674	0.0757106	0.574446	0.746238
ENST00000591899	ENSG00000127540	UQCR11	-0.0119825	0.92657	0.973165	0.15844	0.176428	0.407674	-0.0757106	0.574446	0.746238
ENST00000518406	ENSG00000156467	UQCRB	0.727729	0.0600421	0.23841	0.209616	0.135323	0.349963	0.167441	0.266304	0.470336
ENST00000517603	ENSG00000156467	UQCRB	0.750902	0.169012	0.42793	0.0843365	0.562207	0.761141	-0.0601644	0.705413	0.837273
ENST00000519322	ENSG00000156467	UQCRB	0.0858341	0.453375	0.710702	-0.0427034	0.649966	0.818821	0.00771123	0.942399	0.9717
ENST00000287022	ENSG00000156467	UQCRB	-0.131476	0.401303	0.6694	-0.0750477	0.492558	0.711298	0.0151218	0.900208	0.950169
ENST00000518876	ENSG00000156467	UQCRB	-0.043124	0.581569	0.798847	-0.121637	0.252916	0.495201	-0.167019	0.164446	0.348375
ENST00000521948	ENSG00000156467	UQCRB	0.0193079	0.881602	0.954821	-0.0773555	0.511926	0.725531	-0.167093	0.187881	0.378319
ENST00000412343	ENSG00000010256	UQCRC1	-0.525389	0.00432666	0.0474203	-0.589354	0.0204741	0.113782	-0.268673	0.331761	0.539535
ENST00000203407	ENSG00000010256	UQCRC1	0.18062	0.0289348	0.155073	0.188894	0.0107833	0.0766899	0.387697	9.83268e-06	0.000658426
ENST00000471189	ENSG00000010256	UQCRC1	-0.265432	0.013724	0.09787	-0.0701052	0.485476	0.705979	-0.281596	0.0124128	0.0648956
ENST00000480561	ENSG00000010256	UQCRC1	-0.205104	0.0224465	0.133037	-0.168449	0.0757379	0.248264	-0.286933	0.00728392	0.0451962
ENST00000460105	ENSG00000010256	UQCRC1	0.468659	0.0960766	0.314136	-0.415664	0.0107514	0.0765854	-0.663584	0.000740169	0.0102561
ENST00000467690	ENSG00000010256	UQCRC1	-0.214101	0.130084	0.372283	-0.105013	0.485083	0.705786	-0.547395	0.00187065	0.0183923
ENST00000472438	ENSG00000010256	UQCRC1	0.0528229	0.766629	0.90317	0.0820786	0.578853	0.772966	-0.108627	0.546707	0.726008
ENST00000561798	ENSG00000140740	UQCRC2	-0.204506	0.00578103	0.0563624	-0.151559	0.0326645	0.149575	-0.232342	0.00431492	0.0318858
ENST00000268379	ENSG00000140740	UQCRC2	0.118251	0.0697573	0.26088	0.13328	0.00902138	0.0690527	0.199173	0.00065199	0.00946175
ENST00000563711	ENSG00000140740	UQCRC2	-0.130049	0.0553598	0.227881	-0.229641	0.00109774	0.0193315	-0.267499	0.000688722	0.00980194
ENST00000563898	ENSG00000140740	UQCRC2	0.0460168	0.746643	0.893709	-0.0296859	0.755743	0.881159	0.0579701	0.589384	0.757401
ENST00000561553	ENSG00000140740	UQCRC2	0.0196056	0.771933	0.905976	-0.00761408	0.887151	0.948444	-0.0977766	0.111164	0.271412
ENST00000496387	ENSG00000173660	UQCRH	0.314344	0.000291269	0.00803764	0.0281409	0.628607	0.805641	0.0760184	0.243973	0.446562
ENST00000311672	ENSG00000173660	UQCRH	-0.221892	0.00550352	0.0546724	-0.0704627	0.219688	0.4588	-0.0792469	0.220506	0.419087
ENST00000489056	ENSG00000173660	UQCRH	-0.0581122	0.605519	0.814369	0.15177	0.112181	0.314709	0.0432764	0.696134	0.831193
ENST00000378667	ENSG00000164405	UQCRQ	0.360506	0.00193392	0.0279225	0.0390631	0.471646	0.695189	0.120049	0.0523361	0.166711
ENST00000378670	ENSG00000164405	UQCRQ	-0.131773	0.0433938	0.197881	0.0169727	0.686957	0.842214	-0.0290038	0.541032	0.721968
ENST00000498309	ENSG00000164405	UQCRQ	-0.0217622	0.759482	0.899985	-0.122554	0.0450131	0.18172	-0.190867	0.00528166	0.0363857
ENST00000378665	ENSG00000164405	UQCRQ	-0.0401031	0.764209	0.901998	-0.0197302	0.826338	0.91814	0.0380637	0.712613	0.84175
ENST00000336086	ENSG00000106608	URGCP	0.117787	0.0794378	0.281205	0.0514541	0.478575	0.701137	-0.101347	0.226585	0.42583
ENST00000443736	ENSG00000106608	URGCP	0.405961	0.0954613	0.313019	-0.0489865	0.777859	0.892472	0.331356	0.128561	0.297743
ENST00000402306	ENSG00000106608	URGCP	-0.244499	0.0403306	0.189506	0.018605	0.855202	0.932489	-0.0740001	0.525203	0.709458
ENST00000426198	ENSG00000106608	URGCP	-0.142459	0.296704	0.57737	-0.0153534	0.852112	0.930651	0.115302	0.226891	0.426161
ENST00000497914	ENSG00000106608	URGCP	-0.0485006	0.420744	0.684749	-0.0651536	0.313546	0.55976	-0.145615	0.0534994	0.169169
ENST00000453200	ENSG00000106608	URGCP	0.0109082	0.901258	0.96333	-0.0061751	0.935155	0.970071	-0.0373527	0.674338	0.816835
ENST00000392271	ENSG00000105176	URI1	0.222224	0.000463498	0.0108727	-0.0208982	0.74872	0.876676	0.0136844	0.851153	0.922644
ENST00000360605	ENSG00000105176	URI1	-0.281772	0.00130624	0.0214988	0.367379	0.012962	0.0859366	0.0324484	0.833635	0.91256
ENST00000574110	ENSG00000105176	URI1	0.094579	0.261182	0.540206	-0.126453	0.0928556	0.280903	-0.00597934	0.942926	0.97212
ENST00000575242	ENSG00000105176	URI1	-0.0491278	0.562161	0.786203	0.0151345	0.880934	0.945842	-0.100933	0.355452	0.561345
ENST00000372850	ENSG00000167118	URM1	-0.395061	4.89702e-05	0.00260123	-0.284599	0.00165074	0.0248942	-0.42365	6.33926e-05	0.00209802
ENST00000372853	ENSG00000167118	URM1	0.287116	0.000472551	0.0110215	0.262225	0.000185137	0.00613866	0.286007	0.000311586	0.0058227
ENST00000470840	ENSG00000167118	URM1	0.440973	0.0121374	0.0903749	-0.117521	0.247656	0.490489	0.170589	0.144537	0.320306
ENST00000452446	ENSG00000167118	URM1	0.0037377	0.983852	0.994175	-0.155635	0.364023	0.605767	-0.17347	0.33045	0.538352
ENST00000463092	ENSG00000126088	UROD	0.202959	0.0486085	0.210955	0.057764	0.551194	0.753928	-0.0337724	0.771193	0.876662
ENST00000491773	ENSG00000126088	UROD	-0.765395	0.145648	0.395568	0.55854	0.00214536	0.0290669	-0.247176	0.242914	0.445274
ENST00000651476	ENSG00000126088	UROD	0.169385	0.479412	0.730561	-0.367153	0.0110677	0.0778829	0.28288	0.0790779	0.217088
ENST00000636293	ENSG00000126088	UROD	-0.129301	0.450528	0.708492	-0.116145	0.313429	0.559613	0.263248	0.0489642	0.159588
ENST00000494399	ENSG00000126088	UROD	-0.0517318	0.557289	0.783294	-0.0213543	0.7731	0.890047	-0.00638966	0.941866	0.971315
ENST00000472254	ENSG00000126088	UROD	-0.0820204	0.625317	0.825682	-0.179768	0.294525	0.540042	-0.410255	0.0200594	0.0888828
ENST00000246337	ENSG00000126088	UROD	-0.0172429	0.850495	0.941915	0.0304326	0.61542	0.796879	-0.114635	0.102783	0.258166
ENST00000368778	ENSG00000188690	UROS	-0.23157	0.0169019	0.111754	-0.217855	0.0137134	0.0889733	-0.385713	0.000112095	0.00303665
ENST00000649619	ENSG00000188690	UROS	0.339761	0.182534	0.444373	0.437632	0.00506241	0.0490267	0.747164	0.000128318	0.00330696
ENST00000650472	ENSG00000188690	UROS	-0.102529	0.286702	0.567157	-0.193439	0.0276059	0.135752	-0.306317	0.00220474	0.0204383
ENST00000462490	ENSG00000188690	UROS	0.0102274	0.9198	0.970342	-0.0825804	0.325312	0.570315	-0.278254	0.00374726	0.029044
ENST00000470483	ENSG00000188690	UROS	-0.115048	0.658954	0.845215	-0.101302	0.45505	0.682732	-0.332335	0.027148	0.108193
ENST00000368797	ENSG00000188690	UROS	-0.0185894	0.922377	0.971157	-0.0945007	0.315999	0.561894	-0.016889	0.872166	0.934661
ENST00000219281	ENSG00000103005	USB1	0.0261365	0.816138	0.926409	0.0975894	0.125927	0.335897	0.276235	0.000198714	0.00434219
ENST00000624720	ENSG00000103005	USB1	-0.0375545	0.740667	0.89056	-0.0392277	0.57121	0.767821	-0.150186	0.0600961	0.182136
ENST00000566082	ENSG00000103005	USB1	-0.0147051	0.886549	0.95688	-0.115994	0.0773116	0.251469	-0.297059	9.88917e-05	0.00282806
ENST00000263897	ENSG00000053501	USE1	0.107465	0.365678	0.639658	0.165575	0.0522688	0.199041	0.175422	0.0625496	0.186944
ENST00000595101	ENSG00000053501	USE1	-0.114506	0.298824	0.579643	-0.146973	0.0967343	0.288219	-0.0586677	0.548471	0.727341
ENST00000594724	ENSG00000053501	USE1	-0.06436	0.811716	0.924199	-0.151727	0.283953	0.529215	-0.330448	0.0334345	0.124089
ENST00000496363	ENSG00000158773	USF1	-0.19324	0.147595	0.398572	-0.244656	0.0550518	0.205334	-0.373154	0.0105894	0.0584236
ENST00000368021	ENSG00000158773	USF1	0.0900482	0.292392	0.572839	-0.0314063	0.693545	0.845758	0.0683354	0.450788	0.64858
ENST00000473969	ENSG00000158773	USF1	0.106696	0.356293	0.632373	0.149049	0.134311	0.348638	0.198364	0.0746676	0.209457
ENST00000472217	ENSG00000158773	USF1	-0.0971152	0.253374	0.53169	0.0748725	0.381894	0.621883	-0.067077	0.495259	0.685355
ENST00000222305	ENSG00000105698	USF2	0.218993	0.000550738	0.0121894	-0.02851	0.571371	0.767896	0.135714	0.0171267	0.0801667
ENST00000343550	ENSG00000105698	USF2	-0.320386	0.00933896	0.077571	-0.0631671	0.505322	0.720754	-0.0767892	0.438067	0.637949
ENST00000594264	ENSG00000105698	USF2	-0.113335	0.0417072	0.193387	-0.0414828	0.483618	0.704746	-0.182932	0.00642471	0.041645
ENST00000600898	ENSG00000105698	USF2	-0.206627	0.0521487	0.219929	0.032845	0.725268	0.864243	-0.0417023	0.705515	0.837351
ENST00000607959	ENSG00000105698	USF2	-0.124581	0.0708344	0.263128	0.052849	0.466484	0.691556	-0.135409	0.103329	0.259071
ENST00000602164	ENSG00000105698	USF2	-0.118413	0.2415	0.518042	-0.135746	0.128644	0.340392	-0.00522941	0.958138	0.979671
ENST00000594064	ENSG00000105698	USF2	-0.0716456	0.507944	0.751244	0.014085	0.868158	0.939431	-0.166737	0.0899448	0.236303
ENST00000595068	ENSG00000105698	USF2	-0.0360762	0.883774	0.955681	0.294462	0.0603416	0.21609	0.101094	0.546081	0.725637
ENST00000599471	ENSG00000105698	USF2	-0.0600276	0.853631	0.943462	-0.103824	0.548316	0.751861	-0.209024	0.317443	0.524777
ENST00000491165	ENSG00000176542	USF3	0.148447	0.0464664	0.205619	-0.0101094	0.900123	0.954272	0.0696033	0.435162	0.635121
ENST00000316407	ENSG00000176542	USF3	0.271811	0.0700918	0.26167	0.0468284	0.738124	0.871354	0.293068	0.0776905	0.214777
ENST00000496826	ENSG00000176542	USF3	-0.398428	0.0303556	0.159818	-0.0534142	0.741769	0.873022	-0.372678	0.0575174	0.177146
ENST00000252597	ENSG00000130307	USHBP1	0.00751548	0.968323	0.988305	-0.366577	0.00943454	0.0708439	0.0540084	0.736758	0.856162
ENST00000597928	ENSG00000130307	USHBP1	-0.00751548	0.968323	0.988305	0.366577	0.00943454	0.0708439	-0.0540084	0.736758	0.856162
ENST00000514213	ENSG00000138768	USO1	0.123548	0.528636	0.765382	0.144779	0.338631	0.582551	0.0878597	0.592048	0.759372
ENST00000264904	ENSG00000138768	USO1	-0.123548	0.528636	0.765382	-0.144779	0.338631	0.582551	-0.0878597	0.592048	0.759372
ENST00000339950	ENSG00000162607	USP1	0.420608	0.0521247	0.219867	0.585185	0.00733813	0.060715	0.333131	0.153369	0.332912
ENST00000371146	ENSG00000162607	USP1	-0.420608	0.0521247	0.219867	-0.585185	0.00733813	0.060715	-0.333131	0.153369	0.332912
ENST00000540269	ENSG00000103194	USP10	0.0211499	0.762558	0.901289	-0.125245	0.0577543	0.210854	-0.0696273	0.345439	0.552088
ENST00000219473	ENSG00000103194	USP10	-0.0211499	0.762558	0.901289	0.125245	0.0577543	0.210854	0.0696273	0.345439	0.552088
ENST00000377080	ENSG00000102226	USP11	-0.356978	0.0325205	0.166529	-0.398598	0.0125348	0.0842253	-0.857717	1.38212e-05	0.000816069
ENST00000488848	ENSG00000102226	USP11	-0.395332	0.0398558	0.188035	-0.381173	0.00196729	0.0276556	-0.44506	0.00168401	0.0172088
ENST00000377107	ENSG00000102226	USP11	0.23642	0.156788	0.411957	0.161048	0.128293	0.339868	0.205895	0.101351	0.255726
ENST00000469080	ENSG00000102226	USP11	-0.141672	0.153205	0.4073	0.123718	0.122168	0.330073	-0.209989	0.0185893	0.0846863
ENST00000218348	ENSG00000102226	USP11	0.0879334	0.317399	0.597746	0.0735772	0.210529	0.449075	0.262816	0.000128491	0.00330719
ENST00000467378	ENSG00000102226	USP11	-0.279662	0.218771	0.491433	-0.381135	0.00557738	0.0518502	-0.488115	0.00086842	0.0112507
ENST00000478596	ENSG00000102226	USP11	-0.0926054	0.432003	0.693598	-0.187475	0.0527673	0.200116	-0.0979327	0.406987	0.609731
ENST00000497179	ENSG00000102226	USP11	0.00473028	0.983661	0.994149	-0.331188	0.00317911	0.0366268	-0.490064	0.000147083	0.00360803
ENST00000263966	ENSG00000058056	USP13	0.454351	0.296668	0.577342	0.175898	0.595119	0.783934	0.500426	0.175125	0.361766
ENST00000496897	ENSG00000058056	USP13	-0.454351	0.296668	0.577342	-0.175898	0.595119	0.783934	-0.500426	0.175125	0.361766
ENST00000582707	ENSG00000101557	USP14	-0.476399	0.000598808	0.0129125	-0.314795	0.00132559	0.0215917	-0.606585	1.01133e-07	4.17365e-05
ENST00000261601	ENSG00000101557	USP14	0.0847765	0.344474	0.621567	0.0949498	0.241461	0.483416	0.360936	9.14535e-05	0.00268026
ENST00000578942	ENSG00000101557	USP14	0.0969539	0.362175	0.636997	0.168393	0.182412	0.414445	-0.084936	0.545262	0.725203
ENST00000578786	ENSG00000101557	USP14	-0.0518467	0.790475	0.915466	-0.0752906	0.655107	0.82227	-0.234173	0.196283	0.38925
ENST00000280377	ENSG00000135655	USP15	0.276077	0.0124009	0.0916386	0.133847	0.294161	0.539678	0.104935	0.465185	0.660879
ENST00000546694	ENSG00000135655	USP15	0.255269	0.0309013	0.161524	-0.00201972	0.987455	0.994566	-0.105844	0.470967	0.665606
ENST00000353364	ENSG00000135655	USP15	-0.251031	0.0296001	0.157232	-0.0555626	0.680314	0.837964	-0.00692363	0.963389	0.982695
ENST00000549268	ENSG00000135655	USP15	-0.190177	0.0522957	0.220262	-0.232555	0.0406777	0.171686	-0.230374	0.0713416	0.2034
ENST00000552346	ENSG00000135655	USP15	0.151494	0.25373	0.532071	0.0273779	0.822661	0.91635	-0.0710328	0.607481	0.769995
ENST00000550632	ENSG00000135655	USP15	-0.269824	0.129738	0.371738	0.0914436	0.612227	0.794882	0.0284928	0.883296	0.9406
ENST00000312635	ENSG00000135655	USP15	0.00668926	0.930158	0.974547	-0.312577	0.000860202	0.0165647	-0.291506	0.00621813	0.0407278
ENST00000551206	ENSG00000135655	USP15	-0.0388506	0.649427	0.839825	-0.0430586	0.693476	0.845726	-0.0895562	0.458962	0.655392
ENST00000399975	ENSG00000156256	USP16	-0.252957	0.00174731	0.0260131	-0.150802	0.0456063	0.183234	-0.162891	0.0488322	0.159364
ENST00000334352	ENSG00000156256	USP16	0.333053	0.0295067	0.156855	0.698236	3.94755e-05	0.00237361	0.649737	0.000368875	0.00647139
ENST00000485067	ENSG00000156256	USP16	-0.11011	0.0867024	0.296353	-0.029926	0.722933	0.862811	-0.268639	0.00409979	0.0308456
ENST00000474835	ENSG00000156256	USP16	-0.12039	0.23716	0.512921	-0.0091213	0.939382	0.971925	-0.0943363	0.506797	0.69447
ENST00000399976	ENSG00000156256	USP16	-0.558385	0.465492	0.720276	-0.797457	0.00230942	0.0303791	-0.707538	0.026633	0.106733
ENST00000398892	ENSG00000172046	USP19	0.455189	0.0820843	0.286819	-0.0618762	0.726421	0.864677	0.135929	0.556831	0.733704
ENST00000398896	ENSG00000172046	USP19	-0.257784	0.11024	0.339739	0.00414906	0.974005	0.988197	-0.268951	0.0638673	0.189517
ENST00000306026	ENSG00000172046	USP19	0.410856	0.346118	0.623242	0.232817	0.328408	0.5734	0.422372	0.135128	0.307267
ENST00000488993	ENSG00000172046	USP19	-0.266053	0.248038	0.526091	-0.428511	0.0681853	0.232569	-0.598116	0.0310365	0.11807
ENST00000434032	ENSG00000172046	USP19	0.565821	0.532727	0.767693	-0.231382	0.572562	0.76858	-0.370313	0.47305	0.667286
ENST00000417901	ENSG00000172046	USP19	0.0690361	0.536981	0.770322	-0.0318202	0.7247	0.86398	0.127174	0.21426	0.411479
ENST00000398888	ENSG00000172046	USP19	-0.102595	0.424501	0.687869	0.19366	0.111586	0.313785	0.17552	0.169896	0.354974
ENST00000453664	ENSG00000172046	USP19	0.0734396	0.703267	0.870361	-0.0769165	0.642588	0.814235	-0.243594	0.226589	0.42583
ENST00000525735	ENSG00000036672	USP2	0.0357722	0.575407	0.794464	0.150159	0.00873544	0.0675192	0.12821	0.048487	0.158748
ENST00000260187	ENSG00000036672	USP2	-0.0730622	0.754878	0.89758	-0.615808	5.65401e-06	0.000693943	-0.808943	1.8223e-07	5.52529e-05
ENST00000455332	ENSG00000036672	USP2	-0.0119185	0.882154	0.955029	0.259676	7.81807e-05	0.0036117	0.399014	1.52968e-07	5.14283e-05
ENST00000496927	ENSG00000136878	USP20	-0.635262	0.00465512	0.0494547	-0.337768	0.0152388	0.0952723	-0.73034	9.69083e-06	0.000652708
ENST00000315480	ENSG00000136878	USP20	0.173054	0.0384117	0.183796	0.0571011	0.409295	0.645354	0.0289895	0.712312	0.841619
ENST00000472108	ENSG00000136878	USP20	-0.31952	0.027411	0.150267	-0.284656	0.010865	0.0769921	-0.419966	0.000977342	0.0121214
ENST00000372429	ENSG00000136878	USP20	0.014656	0.88291	0.955424	0.107226	0.177915	0.409444	0.235331	0.01082	0.0593069
ENST00000491731	ENSG00000136878	USP20	-0.0066083	0.952532	0.982574	-0.123305	0.314004	0.560249	-0.219585	0.138392	0.3119
ENST00000485277	ENSG00000143258	USP21	-0.371721	0.000497788	0.0114215	-0.296888	0.00759941	0.0620563	-0.532173	1.79974e-05	0.00096088
ENST00000289865	ENSG00000143258	USP21	0.242984	0.0267488	0.148147	0.0141764	0.880107	0.94537	0.387743	0.000283275	0.00545712
ENST00000487163	ENSG00000143258	USP21	-0.123198	0.110624	0.340279	-0.0671227	0.383144	0.622709	-0.1523	0.0809651	0.220585
ENST00000492950	ENSG00000143258	USP21	-0.249461	0.404518	0.672333	0.0267319	0.934913	0.969984	-0.300649	0.406328	0.609267
ENST00000368002	ENSG00000143258	USP21	-0.0273132	0.970815	0.989091	0.16457	0.459975	0.686354	-0.391448	0.104311	0.260689
ENST00000261497	ENSG00000124422	USP22	0.836504	0.01196	0.089649	0.603663	0.0255647	0.129686	0.487438	0.164788	0.348721
ENST00000478443	ENSG00000124422	USP22	-0.259884	0.00768682	0.0682128	-0.211838	0.0452308	0.182327	-0.623766	5.79464e-07	0.000114523
ENST00000537526	ENSG00000124422	USP22	-1.40436	0.0436667	0.198569	-0.813327	0.0775317	0.251838	-0.348551	0.603342	0.767258
ENST00000578446	ENSG00000124422	USP22	-0.316677	0.0563355	0.229997	-0.281837	0.0532797	0.201191	-0.582294	0.000453907	0.00748326
ENST00000482197	ENSG00000162402	USP24	-0.303781	3.63262e-05	0.0021212	-0.227465	0.03141	0.146169	-0.054376	0.629021	0.785889
ENST00000294383	ENSG00000162402	USP24	0.16285	0.026738	0.148138	0.113337	0.229694	0.47059	-0.0207768	0.849753	0.921731
ENST00000472566	ENSG00000162402	USP24	0.0785011	0.616754	0.820613	-0.0206929	0.901744	0.954889	0.0783911	0.712056	0.841514
ENST00000400183	ENSG00000155313	USP25	-0.547714	0.0496689	0.213753	0.171667	0.509211	0.723679	-0.413522	0.126838	0.295111
ENST00000478932	ENSG00000155313	USP25	0.110395	0.147507	0.398445	0.0455205	0.562362	0.761232	0.082284	0.330586	0.538396
ENST00000285679	ENSG00000155313	USP25	0.0684081	0.530967	0.766704	0.121519	0.230735	0.47187	0.0628737	0.564245	0.739322
ENST00000464435	ENSG00000155313	USP25	0.0323272	0.69392	0.864822	0.0179447	0.842853	0.926184	0.0963582	0.334278	0.542003
ENST00000285681	ENSG00000155313	USP25	0.00771387	0.950328	0.981779	-0.235655	0.0605306	0.216474	-0.0211948	0.874907	0.936098
ENST00000003302	ENSG00000048028	USP28	0.343289	0.00828141	0.0715611	0.484851	0.00125229	0.0208883	0.541967	0.00153891	0.0162711
ENST00000545540	ENSG00000048028	USP28	-0.278557	0.0324962	0.166486	-0.369988	0.0117397	0.0807605	-0.296689	0.0793202	0.217497
ENST00000544967	ENSG00000048028	USP28	-0.312507	0.0439744	0.199429	-0.44579	0.0130581	0.0864094	-0.552144	0.00675571	0.0429802
ENST00000257548	ENSG00000135093	USP30	0.149161	0.227258	0.501429	0.0323441	0.770632	0.888465	0.0994485	0.445974	0.644866
ENST00000479219	ENSG00000135093	USP30	-0.149161	0.227258	0.501429	-0.0323441	0.770632	0.888465	-0.0994485	0.445974	0.644866
ENST00000563525	ENSG00000103404	USP31	-0.127606	0.0188482	0.119307	-0.128869	0.0118658	0.0813887	-0.169283	0.00454673	0.0330381
ENST00000219689	ENSG00000103404	USP31	0.115755	0.237954	0.513777	0.0691844	0.361752	0.603529	0.202531	0.0205495	0.0901481
ENST00000567975	ENSG00000103404	USP31	-0.0980108	0.499055	0.745512	-0.0407528	0.685719	0.841479	-0.204371	0.075753	0.211505
ENST00000300896	ENSG00000170832	USP32	0.330989	0.252502	0.530544	0.0417429	0.788284	0.898304	0.190987	0.271221	0.475621
ENST00000393003	ENSG00000170832	USP32	-0.170653	0.14815	0.399298	-0.61056	1.02063e-05	0.00104015	-0.462078	0.00274346	0.0235866
ENST00000592339	ENSG00000170832	USP32	-0.56104	0.238802	0.514834	0.0444227	0.807905	0.908956	-0.173316	0.389342	0.593637
ENST00000587651	ENSG00000170832	USP32	-0.0751877	0.694905	0.865166	-0.405874	0.0157366	0.0968649	-0.00916111	0.964613	0.983209
ENST00000444558	ENSG00000188933	USP32P1	0.0842891	0.0350879	0.174301	0.0567328	0.243329	0.485623	-0.0260102	0.644851	0.796111
ENST00000582212	ENSG00000188933	USP32P1	0.0672137	0.184552	0.446857	0.0273731	0.650561	0.819034	-0.0340451	0.629863	0.786483
ENST00000393005	ENSG00000188933	USP32P1	0.0773913	0.392833	0.662906	-0.0115433	0.904404	0.955823	-0.065375	0.562933	0.738257
ENST00000577603	ENSG00000188933	USP32P1	-0.0966103	0.308189	0.589428	-0.0704784	0.487119	0.707084	-0.122726	0.301675	0.508497
ENST00000445583	ENSG00000188933	USP32P1	-0.0599721	0.358978	0.634256	-0.239462	0.000777692	0.0155973	-0.227982	0.00671336	0.0428055
ENST00000578986	ENSG00000188933	USP32P1	-0.0657597	0.419367	0.683555	-0.224026	0.00837244	0.0657723	-0.35174	0.000403149	0.00688597
ENST00000506594	ENSG00000188933	USP32P1	-0.0994022	0.48654	0.735641	0.0782431	0.457594	0.684522	-0.0902564	0.445999	0.644883
ENST00000456071	ENSG00000188933	USP32P1	-0.130551	0.61894	0.821704	-0.427516	0.081985	0.261068	-0.500661	0.0924636	0.240821
ENST00000417524	ENSG00000188933	USP32P1	0.00244247	0.960048	0.985671	-0.145844	0.0133348	0.0874468	-0.11505	0.0940776	0.243698
ENST00000341745	ENSG00000188933	USP32P1	-0.032102	0.670973	0.851422	0.0537921	0.50258	0.718795	0.216881	0.0203062	0.0895859
ENST00000508093	ENSG00000233327	USP32P2	0.0566194	0.675473	0.853648	0.0773353	0.687407	0.842368	0.021698	0.916631	0.958752
ENST00000414432	ENSG00000233327	USP32P2	-0.0844192	0.520924	0.760134	-0.198807	0.26535	0.508814	0.102939	0.619899	0.779392
ENST00000412260	ENSG00000233327	USP32P2	-0.0197263	0.841847	0.938174	0.00932442	0.948752	0.976889	-0.0675071	0.673122	0.815779
ENST00000413270	ENSG00000189423	USP32P3	0.0460997	0.364369	0.638574	0.0692989	0.195225	0.430369	-0.110098	0.0732759	0.206873
ENST00000645543	ENSG00000189423	USP32P3	-0.0557032	0.338279	0.61652	-0.00704797	0.907337	0.95747	0.132274	0.057711	0.17753
ENST00000583574	ENSG00000189423	USP32P3	-0.00391019	0.970905	0.989099	-0.389856	0.00113352	0.0196429	-0.0894424	0.50971	0.696922
ENST00000498328	ENSG00000077254	USP33	-0.445264	2.80838e-05	0.00182639	-0.00772968	0.949289	0.977128	-0.138704	0.287656	0.493472
ENST00000462192	ENSG00000077254	USP33	-0.249687	0.000437552	0.0104601	-0.1216	0.159735	0.385617	-0.271593	0.00413429	0.031012
ENST00000477949	ENSG00000077254	USP33	-0.343097	0.000471959	0.0110195	-0.380605	0.000824018	0.016119	-0.265135	0.0370485	0.132884
ENST00000461986	ENSG00000077254	USP33	-0.289736	0.000718067	0.014653	-0.337533	0.000493027	0.011571	-0.287046	0.0104537	0.0578976
ENST00000370793	ENSG00000077254	USP33	0.781395	0.0247192	0.141335	0.127446	0.728763	0.865937	0.277868	0.426602	0.627656
ENST00000357428	ENSG00000077254	USP33	0.368911	0.0919345	0.306214	0.243996	0.24552	0.488081	0.0936122	0.698953	0.833254
ENST00000370794	ENSG00000077254	USP33	-0.181207	0.0522143	0.220057	0.0180622	0.843027	0.926207	0.0364142	0.723059	0.848033
ENST00000481579	ENSG00000077254	USP33	-0.348405	0.0885555	0.299745	-0.250111	0.0917355	0.278909	-0.0572026	0.740796	0.858543
ENST00000370792	ENSG00000077254	USP33	0.0466254	0.557748	0.783557	-0.13457	0.130667	0.34369	-0.176315	0.0804118	0.219565
ENST00000398571	ENSG00000115464	USP34	0.0574378	0.0422072	0.194854	-0.0210411	0.461771	0.687586	-0.040748	0.204399	0.399518
ENST00000463046	ENSG00000115464	USP34	-0.114336	0.0340014	0.171033	-0.0230363	0.726579	0.864677	-0.0547655	0.450647	0.648472
ENST00000490527	ENSG00000115464	USP34	-0.21245	0.0454745	0.203193	-0.0949036	0.43882	0.669942	-0.101163	0.471887	0.666159
ENST00000494867	ENSG00000115464	USP34	-0.10999	0.143338	0.392219	-0.218111	0.00915693	0.0696269	-0.22639	0.0126661	0.0656586
ENST00000487547	ENSG00000115464	USP34	-0.0800684	0.361199	0.636072	0.00302622	0.978786	0.990317	-0.0118113	0.922868	0.962244
ENST00000490552	ENSG00000115464	USP34	-0.0461118	0.44446	0.703983	0.0655978	0.365271	0.606866	0.216972	0.00901959	0.052317
ENST00000411912	ENSG00000115464	USP34	-0.0397556	0.541675	0.773035	0.0975453	0.0808013	0.258327	0.111922	0.0772672	0.214092
ENST00000453734	ENSG00000115464	USP34	0.0094819	0.905293	0.965094	0.185941	0.0164908	0.0994216	0.161529	0.0617791	0.185471
ENST00000436269	ENSG00000115464	USP34	0.00468511	0.938634	0.977737	-0.0975407	0.105417	0.303477	-0.0425972	0.525702	0.709828
ENST00000484179	ENSG00000115464	USP34	-0.0485621	0.659813	0.845625	-0.106587	0.399562	0.637149	-0.0308252	0.824854	0.907691
ENST00000530535	ENSG00000118369	USP35	-0.516563	0.0069102	0.063551	-0.165217	0.322311	0.567499	-0.198804	0.279806	0.48475
ENST00000529308	ENSG00000118369	USP35	0.15462	0.123767	0.361738	0.0565784	0.470424	0.694475	0.205684	0.0215376	0.0928963
ENST00000526425	ENSG00000118369	USP35	0.0771816	0.428204	0.690495	-0.0610873	0.418098	0.652698	-0.204326	0.0188345	0.0854486
ENST00000530267	ENSG00000118369	USP35	0.0802051	0.837051	0.936287	-0.0813589	0.731317	0.867451	-0.216844	0.418392	0.620081
ENST00000530546	ENSG00000118369	USP35	-0.0795078	0.804825	0.921526	0.471495	0.168686	0.397766	0.319043	0.399455	0.603139
ENST00000588086	ENSG00000055483	USP36	0.328027	0.0215288	0.129988	0.35725	0.033175	0.151141	0.412745	0.0227632	0.096409
ENST00000312010	ENSG00000055483	USP36	-1.0754	0.0125947	0.0925379	-0.65568	0.108492	0.308417	-0.849669	0.11329	0.274896
ENST00000590546	ENSG00000055483	USP36	-0.121173	0.0332267	0.168729	-0.119573	0.0608127	0.217085	0.0301262	0.672752	0.815618
ENST00000542802	ENSG00000055483	USP36	0.138757	0.258225	0.536702	0.103587	0.382163	0.621941	0.0958998	0.471031	0.665637
ENST00000589225	ENSG00000055483	USP36	-0.0233729	0.889781	0.95827	-0.134359	0.433823	0.666211	-0.225998	0.209002	0.405221
ENST00000592231	ENSG00000055483	USP36	-0.013766	0.8162	0.926423	0.0356531	0.602916	0.788789	0.0770144	0.307629	0.514416
ENST00000415516	ENSG00000135913	USP37	-1.03181	0.00646137	0.0608729	-0.93666	0.000553205	0.0125499	-0.919375	0.000674805	0.00968637
ENST00000258399	ENSG00000135913	USP37	0.112859	0.341511	0.619459	0.317605	0.019258	0.109633	0.349102	0.0189718	0.085808
ENST00000338465	ENSG00000135913	USP37	0.0503201	0.743098	0.891587	-0.103789	0.563195	0.761682	-0.144761	0.478497	0.67168
ENST00000454775	ENSG00000135913	USP37	0.00419856	0.975139	0.990532	-0.0426243	0.803716	0.906555	-0.0298766	0.877978	0.937781
ENST00000511739	ENSG00000170185	USP38	0.330862	0.323624	0.602928	0.418502	0.333809	0.578603	0.549346	0.26366	0.467793
ENST00000307017	ENSG00000170185	USP38	-0.135286	0.192853	0.457743	-0.115048	0.222521	0.462259	-0.130561	0.211914	0.408725
ENST00000510377	ENSG00000170185	USP38	0.0791151	0.416998	0.68173	0.0768899	0.374571	0.615223	0.0814601	0.396206	0.600248
ENST00000459775	ENSG00000168883	USP39	-0.256007	0.228184	0.502527	-0.113587	0.384666	0.623979	-0.292105	0.0519103	0.165874
ENST00000323701	ENSG00000168883	USP39	0.072218	0.6076	0.815502	-0.0517329	0.623339	0.80209	0.209369	0.0839131	0.225822
ENST00000493829	ENSG00000168883	USP39	-0.00651096	0.969436	0.988675	-0.169802	0.263194	0.506548	-0.263386	0.128397	0.297591
ENST00000409470	ENSG00000168883	USP39	-0.022079	0.920235	0.97047	0.293701	0.0896165	0.275351	-0.0238555	0.904587	0.952283
ENST00000488520	ENSG00000114316	USP4	0.16308	0.0298643	0.15816	0.0779121	0.330173	0.574976	0.0277224	0.755103	0.867003
ENST00000415188	ENSG00000114316	USP4	-0.201293	0.0232156	0.135984	-0.265079	0.000670752	0.0141931	-0.259427	0.00301467	0.0251562
ENST00000431357	ENSG00000114316	USP4	-0.230223	0.0776255	0.277081	-0.345552	0.0110062	0.0775965	-0.353709	0.0206154	0.0903026
ENST00000485450	ENSG00000114316	USP4	0.0721507	0.489382	0.737928	-0.0313363	0.712632	0.856358	-0.0906718	0.338326	0.545487
ENST00000351842	ENSG00000114316	USP4	0.0244057	0.716624	0.877167	-0.0388284	0.487961	0.707738	-0.00123386	0.984205	0.99322
ENST00000265560	ENSG00000114316	USP4	0.00893521	0.899764	0.962609	0.124493	0.0363307	0.160065	0.108147	0.10463	0.261086
ENST00000409945	ENSG00000085982	USP40	0.167014	0.185112	0.447633	0.139086	0.171277	0.401222	0.0554053	0.647313	0.797839
ENST00000483519	ENSG00000085982	USP40	0.119175	0.280981	0.561687	0.0306394	0.650144	0.818943	-0.0741544	0.342016	0.54908
ENST00000251722	ENSG00000085982	USP40	-0.221837	0.154274	0.408645	-0.0330618	0.742368	0.87325	0.220044	0.0553146	0.172981
ENST00000450966	ENSG00000085982	USP40	0.591685	0.365185	0.639215	-0.32714	0.297158	0.542546	-0.678009	0.047395	0.156369
ENST00000427947	ENSG00000085982	USP40	-0.0557803	0.708461	0.87314	0.43683	0.000865614	0.0166314	0.118353	0.38291	0.587966
ENST00000426246	ENSG00000106346	USP42	0.135397	0.193961	0.459096	-0.087738	0.510344	0.724551	0.15809	0.284671	0.490056
ENST00000306177	ENSG00000106346	USP42	0.101746	0.194882	0.460378	0.175974	0.0378281	0.164071	0.145444	0.125477	0.293062
ENST00000521713	ENSG00000106346	USP42	-0.0956765	0.216244	0.488068	0.126543	0.149009	0.369898	-0.0697501	0.486186	0.677696
ENST00000479544	ENSG00000106346	USP42	-0.138713	0.268765	0.548384	-0.356395	0.00569073	0.0524553	-0.221679	0.122615	0.288846
ENST00000570827	ENSG00000154914	USP43	-0.346111	0.27878	0.559409	-0.218903	0.051949	0.198261	-0.313525	0.0122643	0.0643547
ENST00000573955	ENSG00000154914	USP43	0.0374304	0.900806	0.963111	-0.189426	0.0287473	0.139012	-0.199158	0.0432167	0.147107
ENST00000285199	ENSG00000154914	USP43	-0.0155399	0.97579	0.990726	0.379343	0.0127596	0.0850918	0.226872	0.197079	0.390162
ENST00000570475	ENSG00000154914	USP43	-0.0904866	0.868039	0.948893	-0.244593	0.110408	0.311794	0.0485086	0.781242	0.882515
ENST00000393091	ENSG00000136014	USP44	0.177631	0.300606	0.581185	-0.256461	0.535131	0.742024	0.214237	0.678292	0.81945
ENST00000258499	ENSG00000136014	USP44	-0.177631	0.300606	0.581185	0.256461	0.535131	0.742024	-0.214237	0.678292	0.81945
ENST00000507717	ENSG00000123552	USP45	-0.289291	1.58212e-05	0.00121627	-0.179387	0.208602	0.447099	-0.190362	0.283574	0.488977
ENST00000500704	ENSG00000123552	USP45	0.291253	0.00825904	0.0715611	-0.0384526	0.833123	0.921422	0.0940339	0.662526	0.808669
ENST00000506871	ENSG00000123552	USP45	-0.173229	0.108113	0.335899	0.440402	0.0584305	0.212018	-0.179781	0.488611	0.679487
ENST00000327681	ENSG00000123552	USP45	-0.304505	0.146777	0.397458	-0.264603	0.359017	0.600919	-0.324256	0.291227	0.497203
ENST00000369233	ENSG00000123552	USP45	-0.0901681	0.259565	0.538331	0.300911	0.0404199	0.170953	0.294053	0.0823936	0.223104
ENST00000496518	ENSG00000123552	USP45	-0.289758	0.298368	0.579206	-0.0642935	0.846453	0.927984	-0.35236	0.389494	0.593746
ENST00000513344	ENSG00000123552	USP45	-0.0732297	0.383298	0.654051	-0.0744664	0.494106	0.712522	-0.0865673	0.484009	0.675837
ENST00000329966	ENSG00000123552	USP45	-0.0405609	0.717306	0.877512	-0.0239913	0.894084	0.951331	-0.00152439	0.994195	0.997877
ENST00000441222	ENSG00000109189	USP46	0.158555	0.0532207	0.222471	0.0443588	0.509567	0.723974	0.0680122	0.357883	0.563954
ENST00000451218	ENSG00000109189	USP46	-0.179439	0.0353741	0.174957	-0.0382039	0.581692	0.77486	-0.0552696	0.468029	0.663047
ENST00000514536	ENSG00000109189	USP46	0.280874	0.0896514	0.302093	-0.0712136	0.505976	0.721297	-0.13989	0.231224	0.431626
ENST00000527733	ENSG00000170242	USP47	0.179053	0.000758619	0.015196	-0.0485039	0.379502	0.619697	0.0517179	0.404988	0.608184
ENST00000339865	ENSG00000170242	USP47	-0.412861	0.00131919	0.0216216	-0.0541242	0.683452	0.839902	-0.107273	0.474569	0.668588
ENST00000531513	ENSG00000170242	USP47	-0.202166	0.0310492	0.162037	-0.290428	0.0105285	0.0756319	-0.222961	0.0623531	0.186575
ENST00000399455	ENSG00000170242	USP47	0.0931103	0.594073	0.806866	0.432624	0.0809609	0.258651	0.319914	0.22184	0.420393
ENST00000305481	ENSG00000170242	USP47	0.00861791	0.853179	0.943244	-0.0295525	0.575187	0.770177	-0.0196363	0.743187	0.859604
ENST00000529813	ENSG00000170242	USP47	-0.0206116	0.617651	0.821033	0.0412666	0.450956	0.680028	-0.0846475	0.169306	0.354213
ENST00000525078	ENSG00000170242	USP47	-0.0266555	0.743403	0.891755	-0.13369	0.107948	0.307513	-0.225572	0.0160839	0.0769004
ENST00000308271	ENSG00000090686	USP48	0.329709	0.000822463	0.0160159	0.53316	3.33137e-05	0.00216833	0.601461	4.06544e-05	0.00159546
ENST00000529637	ENSG00000090686	USP48	-0.150716	0.0108512	0.0850242	-0.0945011	0.122006	0.32991	-0.136515	0.0482649	0.158255
ENST00000400301	ENSG00000090686	USP48	-0.238681	0.0529685	0.221778	-0.248807	0.0228163	0.121056	-0.173483	0.147847	0.324869
ENST00000464577	ENSG00000090686	USP48	-0.119262	0.073489	0.268742	-0.206111	0.0129296	0.0858386	-0.241804	0.00966779	0.0548898
ENST00000421625	ENSG00000090686	USP48	0.0333238	0.476359	0.728417	0.000989879	0.987324	0.994495	-0.0470489	0.502497	0.691446
ENST00000374730	ENSG00000090686	USP48	-0.0555951	0.640044	0.833939	-0.0350639	0.792097	0.900468	-0.213674	0.179045	0.366664
ENST00000374732	ENSG00000090686	USP48	-0.0175334	0.641031	0.834633	-0.0044489	0.9243	0.96494	-0.0129467	0.805915	0.896612
ENST00000373006	ENSG00000164663	USP49	0.0489906	0.673838	0.852916	0.0504999	0.61305	0.795177	0.000558168	0.996048	0.998761
ENST00000394253	ENSG00000164663	USP49	-0.0489906	0.673838	0.852916	-0.0504999	0.61305	0.795177	-0.000558168	0.996048	0.998761
ENST00000229268	ENSG00000111667	USP5	0.27718	0.345389	0.622481	0.554797	0.00033927	0.00906998	0.800777	6.31835e-06	0.00051751
ENST00000389231	ENSG00000111667	USP5	-0.448578	0.268897	0.548467	-0.754421	0.000176904	0.00598043	-0.989794	1.31912e-05	0.000794011
ENST00000537267	ENSG00000111667	USP5	0.081848	0.761086	0.900501	0.222497	0.201219	0.437926	0.133293	0.51759	0.703063
ENST00000274030	ENSG00000145390	USP53	0.595888	0.000250459	0.00729936	0.247711	0.0247399	0.127293	0.276322	0.0231338	0.0973861
ENST00000509769	ENSG00000145390	USP53	-0.318519	0.137859	0.383767	-0.0601927	0.72208	0.862375	-0.218532	0.254974	0.458433
ENST00000510852	ENSG00000145390	USP53	0.0700697	0.440195	0.70009	-0.0720959	0.467257	0.692192	0.0340854	0.754326	0.86655
ENST00000514665	ENSG00000145390	USP53	0.034451	0.481715	0.732066	0.0986603	0.0558559	0.20709	0.0620471	0.283002	0.48825
ENST00000450251	ENSG00000145390	USP53	-0.0934253	0.45012	0.708192	-0.143414	0.209997	0.448572	-0.0691413	0.589753	0.757701
ENST00000339859	ENSG00000166348	USP54	0.146469	0.0954821	0.313019	-0.173351	0.00198423	0.027786	-0.0831637	0.181215	0.369701
ENST00000418501	ENSG00000166348	USP54	-0.151288	0.0442505	0.200124	0.0711948	0.143265	0.361746	-0.0395787	0.474705	0.668702
ENST00000498213	ENSG00000166348	USP54	-0.118968	0.111848	0.342274	-0.0647072	0.200658	0.437155	-0.155991	0.00758672	0.0464558
ENST00000424265	ENSG00000166348	USP54	0.129118	0.392792	0.662906	0.388629	0.00221153	0.0295946	0.31629	0.0279213	0.110284
ENST00000480210	ENSG00000166348	USP54	0.138488	0.430004	0.692204	0.133595	0.302844	0.54872	-0.0512219	0.700708	0.834404
ENST00000497106	ENSG00000166348	USP54	-0.100262	0.314147	0.594795	-0.144654	0.0144999	0.0925433	-0.0189856	0.773651	0.8777
ENST00000422491	ENSG00000166348	USP54	0.227591	0.596698	0.808786	-0.546459	0.139988	0.356759	-0.469242	0.196257	0.389218
ENST00000466048	ENSG00000166348	USP54	-0.160036	0.601098	0.811528	-0.167413	0.462503	0.688318	-0.0498637	0.852896	0.923861
ENST00000498143	ENSG00000166348	USP54	-0.00252587	0.964589	0.986949	0.0963212	0.0448399	0.18134	0.11943	0.025334	0.103378
ENST00000461520	ENSG00000166348	USP54	-0.0428834	0.86172	0.94664	-0.236764	0.170312	0.399848	0.253244	0.173311	0.359266
ENST00000277575	ENSG00000148429	USP6NL	0.0655392	0.568628	0.790515	0.222534	0.0140326	0.0905234	0.219091	0.0278108	0.109946
ENST00000609104	ENSG00000148429	USP6NL	-0.0809602	0.457535	0.713943	-0.211668	0.0149732	0.0941558	-0.240428	0.0123249	0.0645621
ENST00000443016	ENSG00000148429	USP6NL	0.0211296	0.872993	0.950967	-0.0910823	0.368038	0.609187	0.0267111	0.801634	0.893989
ENST00000567329	ENSG00000187555	USP7	-0.387857	0.00265543	0.0344937	-0.222715	0.0913839	0.278295	-0.530128	0.000606276	0.00902867
ENST00000562051	ENSG00000187555	USP7	-0.258745	0.0291081	0.155583	-0.335928	0.018148	0.105541	-0.499076	0.00120868	0.0138407
ENST00000565455	ENSG00000187555	USP7	-0.307573	0.0445321	0.20095	-0.165323	0.31813	0.563388	-0.529484	0.00470902	0.0337633
ENST00000381886	ENSG00000187555	USP7	0.434218	0.165236	0.423442	0.190872	0.361661	0.603443	0.420863	0.0706043	0.201911
ENST00000569448	ENSG00000187555	USP7	-0.229183	0.112616	0.343441	-0.328252	0.0361488	0.159534	-0.692468	0.000223181	0.00465192
ENST00000563961	ENSG00000187555	USP7	0.0594615	0.591376	0.805131	-0.0622277	0.517792	0.730008	0.0781603	0.463901	0.659803
ENST00000344836	ENSG00000187555	USP7	-0.0393164	0.741287	0.890916	0.0259387	0.804531	0.906999	-0.112524	0.334056	0.541788
ENST00000559329	ENSG00000138592	USP8	0.424713	0.00219743	0.0303107	-0.0330394	0.755009	0.880661	0.111655	0.34919	0.555555
ENST00000560954	ENSG00000138592	USP8	-0.481493	0.030422	0.160134	0.112664	0.412509	0.648319	-0.0430282	0.788709	0.886619
ENST00000419830	ENSG00000138592	USP8	-0.148584	0.0533481	0.222794	-0.000662177	0.993507	0.997861	0.0195969	0.829179	0.910152
ENST00000425032	ENSG00000138592	USP8	-0.044391	0.424284	0.687735	-0.0551074	0.249262	0.491734	-0.049439	0.360328	0.566097
ENST00000558892	ENSG00000138592	USP8	-0.106905	0.479888	0.730907	-0.245204	0.0627559	0.221264	-0.0526075	0.727363	0.85069
ENST00000307179	ENSG00000138592	USP8	0.0303283	0.797508	0.918784	0.0615949	0.596721	0.784803	0.10529	0.43352	0.633652
ENST00000396444	ENSG00000138592	USP8	-0.0138736	0.951539	0.982375	0.033542	0.914682	0.960549	-0.230633	0.464299	0.66014
ENST00000465386	ENSG00000124486	USP9X	-0.336396	0.0117552	0.0888851	-0.269827	0.0313274	0.145993	0.0237121	0.870236	0.933705
ENST00000378308	ENSG00000124486	USP9X	0.0971863	0.423687	0.68735	-0.0463884	0.619455	0.799373	-0.0816141	0.458469	0.655114
ENST00000324545	ENSG00000124486	USP9X	-0.0834597	0.510511	0.752799	0.0567134	0.557846	0.75822	0.0811112	0.476787	0.670369
ENST00000440408	ENSG00000114374	USP9Y	0.177047	0.00284438	0.0361636	0.0126052	0.846048	0.927883	-0.0133009	0.842466	0.917557
ENST00000338981	ENSG00000114374	USP9Y	0.27063	0.012625	0.0926491	-0.0946445	0.427548	0.66092	0.148215	0.261051	0.464904
ENST00000426564	ENSG00000114374	USP9Y	-0.26627	0.0105154	0.0834365	0.113621	0.343279	0.58733	0.158825	0.216795	0.41486
ENST00000493168	ENSG00000114374	USP9Y	-0.291932	0.0111286	0.0863127	-0.236919	0.0582861	0.211782	-0.519701	0.000225271	0.00468221
ENST00000471409	ENSG00000114374	USP9Y	0.148384	0.15104	0.403545	-0.108661	0.397648	0.635302	-0.00464798	0.970033	0.98616
ENST00000651177	ENSG00000114374	USP9Y	0.0604128	0.566587	0.789422	-0.0618453	0.598216	0.78578	-0.136915	0.262572	0.466527
ENST00000457658	ENSG00000114374	USP9Y	0.0317712	0.704363	0.870949	-0.0216649	0.795526	0.902539	-0.0452058	0.603524	0.767277
ENST00000465952	ENSG00000132952	USPL1	-0.164298	0.035172	0.174594	-0.0276493	0.729528	0.866382	0.00493864	0.956175	0.978686
ENST00000255304	ENSG00000132952	USPL1	0.209245	0.212738	0.483789	0.186092	0.255738	0.498488	0.190084	0.312107	0.519444
ENST00000614860	ENSG00000132952	USPL1	-0.199624	0.349463	0.626584	-0.230331	0.23641	0.477712	-0.274103	0.235151	0.436187
ENST00000488453	ENSG00000183520	UTP11	-0.179321	0.0846273	0.292182	-0.0778163	0.494931	0.713164	-0.144748	0.264056	0.468273
ENST00000373014	ENSG00000183520	UTP11	0.0674123	0.519204	0.758782	0.0533617	0.586449	0.778022	0.0842572	0.446469	0.645275
ENST00000483182	ENSG00000183520	UTP11	0.0724724	0.635991	0.831537	-0.0443073	0.733676	0.868773	-0.0461529	0.752792	0.865562
ENST00000425117	ENSG00000156697	UTP14A	0.0197702	0.940749	0.978326	0.266097	0.284471	0.52983	-0.408252	0.125741	0.293395
ENST00000394422	ENSG00000156697	UTP14A	-0.0197702	0.940749	0.978326	-0.266097	0.284471	0.52983	0.408252	0.125741	0.293395
ENST00000296792	ENSG00000164338	UTP15	0.414599	0.317751	0.5979	-0.0757991	0.86031	0.934934	0.64883	0.213808	0.41096
ENST00000543251	ENSG00000164338	UTP15	-0.414599	0.317751	0.5979	0.0757991	0.86031	0.934934	-0.64883	0.213808	0.41096
ENST00000225298	ENSG00000011260	UTP18	0.250833	0.00603825	0.0580928	0.12075	0.351583	0.594401	0.204371	0.148497	0.325799
ENST00000582150	ENSG00000011260	UTP18	-0.250833	0.00603825	0.0580928	-0.12075	0.351583	0.594401	-0.204371	0.148497	0.325799
ENST00000519443	ENSG00000147679	UTP23	-0.278815	0.000527223	0.0118768	-0.117786	0.213334	0.452158	-0.126874	0.238533	0.440286
ENST00000309822	ENSG00000147679	UTP23	0.156086	0.0305998	0.160551	-0.0811348	0.295933	0.541267	-0.0864939	0.330736	0.538496
ENST00000517814	ENSG00000147679	UTP23	0.0428341	0.802988	0.920911	0.185852	0.216099	0.455035	0.178427	0.303568	0.51032
ENST00000521071	ENSG00000147679	UTP23	-0.042224	0.725348	0.88252	0.150852	0.250196	0.492593	0.178539	0.236181	0.437333
ENST00000457820	ENSG00000117597	UTP25	0.251691	0.0288319	0.154745	0.089784	0.302155	0.547792	-0.118284	0.234292	0.435239
ENST00000491415	ENSG00000117597	UTP25	-0.251691	0.0288319	0.154745	-0.089784	0.302155	0.547792	0.118284	0.234292	0.435239
ENST00000314423	ENSG00000141076	UTP4	0.225848	0.0459578	0.204212	0.293473	0.0055	0.0514248	0.407112	0.000812832	0.0108616
ENST00000563094	ENSG00000141076	UTP4	-0.225848	0.0459578	0.204212	-0.293473	0.0055	0.0514248	-0.407112	0.000812832	0.0108616
ENST00000477128	ENSG00000108651	UTP6	-0.201344	0.0883874	0.299426	-0.0914496	0.438467	0.669635	0.142238	0.299434	0.506104
ENST00000261708	ENSG00000108651	UTP6	0.0730583	0.382531	0.653562	0.153314	0.0542474	0.203594	0.00333677	0.969525	0.985966
ENST00000484661	ENSG00000108651	UTP6	-0.102762	0.283206	0.564031	-0.0813203	0.361195	0.602951	0.042974	0.662671	0.808767
ENST00000583408	ENSG00000108651	UTP6	0.0307462	0.592037	0.805555	-0.0956132	0.084442	0.266012	-0.0755611	0.224424	0.423465
ENST00000367526	ENSG00000152818	UTRN	0.286092	0.604805	0.81401	0.706094	1.07879e-05	0.00108136	0.699557	3.66496e-05	0.00150091
ENST00000367545	ENSG00000152818	UTRN	-0.286092	0.604805	0.81401	-0.706094	1.07879e-05	0.00108136	-0.699557	3.66496e-05	0.00150091
ENST00000331397	ENSG00000183878	UTY	-0.663244	9.25537e-05	0.00388216	-0.0376062	0.855414	0.932617	0.64468	0.00304239	0.0252967
ENST00000362096	ENSG00000183878	UTY	0.650957	0.00133614	0.0217817	0.331066	0.187636	0.421192	-0.24707	0.332995	0.540858
ENST00000545955	ENSG00000183878	UTY	0.845904	0.00138211	0.0222671	-0.421827	0.122814	0.33094	-0.66418	0.019033	0.0859734
ENST00000474365	ENSG00000183878	UTY	-0.203959	0.0936091	0.309427	0.026796	0.875745	0.942846	0.0821705	0.637685	0.791448
ENST00000624098	ENSG00000183878	UTY	-0.322856	0.127011	0.367222	-0.028798	0.895983	0.95218	-0.158244	0.51113	0.697809
ENST00000382896	ENSG00000183878	UTY	0.46851	0.316124	0.596697	0.0763572	0.874081	0.942318	-0.46883	0.307632	0.514416
ENST00000329134	ENSG00000183878	UTY	0.253841	0.323588	0.602928	0.126783	0.641549	0.813536	-0.362723	0.173234	0.359198
ENST00000540140	ENSG00000183878	UTY	-0.255603	0.330807	0.609499	-0.28562	0.453002	0.681367	-0.70838	0.0736059	0.207519
ENST00000382893	ENSG00000183878	UTY	0.0168852	0.871708	0.950652	-0.136305	0.280192	0.525226	0.232178	0.0692126	0.199415
ENST00000356136	ENSG00000198382	UVRAG	0.089222	0.530189	0.766304	0.0561429	0.636791	0.810872	0.063117	0.635104	0.789851
ENST00000531818	ENSG00000198382	UVRAG	-0.089222	0.530189	0.766304	-0.0561429	0.636791	0.810872	-0.063117	0.635104	0.789851
ENST00000503548	ENSG00000163945	UVSSA	0.158349	0.369644	0.642361	-0.0101014	0.947841	0.976403	-0.0132395	0.939075	0.97026
ENST00000507531	ENSG00000163945	UVSSA	0.0698972	0.850192	0.941806	-0.0594008	0.857275	0.933741	-0.290037	0.425644	0.626643
ENST00000511216	ENSG00000163945	UVSSA	-0.106226	0.582861	0.799824	-0.313177	0.0218804	0.118193	-0.511334	0.000572037	0.00870372
ENST00000389851	ENSG00000163945	UVSSA	-0.0502148	0.663036	0.847206	0.0733893	0.487153	0.707111	0.234398	0.0460942	0.153476
ENST00000324803	ENSG00000163945	UVSSA	0.000401643	0.994418	0.998065	0.134068	0.0199306	0.111894	0.0588099	0.35038	0.556528
ENST00000457835	ENSG00000115652	UXS1	-0.507698	0.0429677	0.197103	0.0784172	0.777138	0.891979	-0.594232	0.0948392	0.244956
ENST00000497604	ENSG00000115652	UXS1	0.130496	0.207572	0.477288	0.453143	0.000279414	0.00801402	0.129206	0.325784	0.533351
ENST00000409501	ENSG00000115652	UXS1	0.166932	0.231357	0.50582	-0.190687	0.0788251	0.254207	-0.215227	0.0770913	0.213732
ENST00000409032	ENSG00000115652	UXS1	-0.115198	0.37643	0.648248	-0.0239817	0.868658	0.939431	-0.394612	0.0225732	0.0958871
ENST00000473338	ENSG00000115652	UXS1	-0.0926085	0.431984	0.693598	-0.0613326	0.635991	0.81053	-0.265878	0.0770616	0.213712
ENST00000479621	ENSG00000115652	UXS1	0.0288044	0.805554	0.921871	-0.196227	0.0799237	0.256361	0.143554	0.296614	0.503315
ENST00000283148	ENSG00000115652	UXS1	-0.0609705	0.656083	0.84338	0.0566779	0.623246	0.802056	0.239398	0.0675251	0.196372
ENST00000333119	ENSG00000126756	UXT	0.338057	0.044371	0.20052	0.139453	0.331902	0.57667	0.0559318	0.713323	0.842137
ENST00000335890	ENSG00000126756	UXT	-0.338057	0.044371	0.20052	-0.139453	0.331902	0.57667	-0.0559318	0.713323	0.842137
ENST00000563662	ENSG00000103043	VAC14	-0.31116	0.0330422	0.16822	-0.338592	0.0111179	0.0780909	-0.375103	0.00828515	0.0494193
ENST00000568548	ENSG00000103043	VAC14	0.295535	0.217783	0.490215	0.443168	0.0320282	0.147766	0.0560531	0.829279	0.910201
ENST00000536184	ENSG00000103043	VAC14	-0.134014	0.158451	0.414257	-0.243649	0.00618491	0.0549837	-0.39969	8.82998e-05	0.00262033
ENST00000261776	ENSG00000103043	VAC14	0.0555753	0.54093	0.772699	0.14817	0.0339687	0.153469	0.348966	1.60915e-05	0.000896713
ENST00000571759	ENSG00000103043	VAC14	-0.0794324	0.321081	0.601115	-0.202258	0.00179869	0.0263046	-0.315714	2.10416e-05	0.0010492
ENST00000567648	ENSG00000103043	VAC14	0.224825	0.593671	0.806567	-0.0941273	0.547451	0.751191	-0.216911	0.16755	0.352108
ENST00000562507	ENSG00000214353	VAC14-AS1	0.181306	0.172019	0.431759	-0.0418373	0.690342	0.843545	0.0135675	0.915201	0.958023
ENST00000398177	ENSG00000214353	VAC14-AS1	-0.181306	0.172019	0.431759	0.0418373	0.690342	0.843545	-0.0135675	0.915201	0.958023
ENST00000396308	ENSG00000139190	VAMP1	0.234073	0.0272491	0.149763	0.0346509	0.396882	0.634608	0.0701509	0.18831	0.378948
ENST00000361716	ENSG00000139190	VAMP1	-0.131197	0.255683	0.533976	-0.0331311	0.474979	0.698307	-0.106626	0.0758871	0.21172
ENST00000400911	ENSG00000139190	VAMP1	-0.128695	0.411759	0.677872	0.0105101	0.864164	0.937263	0.122048	0.120777	0.286027
ENST00000316509	ENSG00000220205	VAMP2	0.38828	0.000645009	0.0136247	0.295651	0.00398918	0.0424404	0.445807	0.00016691	0.00389291
ENST00000404970	ENSG00000220205	VAMP2	-0.467085	0.000167071	0.0056711	-0.449599	0.000677737	0.0142923	-0.652001	1.17486e-05	0.000734895
ENST00000488857	ENSG00000220205	VAMP2	-0.172787	0.166366	0.425089	-0.136769	0.126879	0.337606	-0.202669	0.0560751	0.174421
ENST00000054666	ENSG00000049245	VAMP3	0.129326	0.292803	0.573275	-0.160101	0.111874	0.314246	-0.047347	0.663286	0.80913
ENST00000470357	ENSG00000049245	VAMP3	-0.129326	0.292803	0.573275	0.160101	0.111874	0.314246	0.047347	0.663286	0.80913
ENST00000236192	ENSG00000117533	VAMP4	0.078383	0.641981	0.834993	0.157329	0.288909	0.53432	-0.0853272	0.633537	0.788867
ENST00000474047	ENSG00000117533	VAMP4	-0.078383	0.641981	0.834993	-0.157329	0.288909	0.53432	0.0853272	0.633537	0.788867
ENST00000340541	ENSG00000101558	VAPA	0.2519	0.292355	0.572825	-0.466531	0.000280041	0.00801787	-0.362446	0.0170455	0.0798784
ENST00000577539	ENSG00000101558	VAPA	-0.0612906	0.284147	0.564887	-0.176181	0.0115259	0.0798646	-0.266929	0.000760331	0.0104459
ENST00000583879	ENSG00000101558	VAPA	0.0613958	0.53637	0.77001	-0.115651	0.0603212	0.216089	-0.187381	0.00811757	0.0487174
ENST00000583475	ENSG00000101558	VAPA	-0.0928634	0.686152	0.859785	-0.0861921	0.481958	0.703629	-0.131847	0.344658	0.551381
ENST00000578314	ENSG00000101558	VAPA	-0.072262	0.705638	0.871714	-0.40661	0.00401556	0.0425526	-0.529373	0.000742002	0.0102756
ENST00000400000	ENSG00000101558	VAPA	-0.00338631	0.969117	0.988651	0.290218	5.63378e-05	0.00296356	0.349421	2.14617e-05	0.00105612
ENST00000577901	ENSG00000101558	VAPA	-0.0422863	0.833419	0.934198	-0.426426	0.00240008	0.0311106	-0.495988	0.00123252	0.0140097
ENST00000475243	ENSG00000124164	VAPB	0.112468	0.243959	0.521141	0.327918	0.00331985	0.0376164	0.470853	0.000218922	0.0046084
ENST00000476395	ENSG00000124164	VAPB	-0.112468	0.243959	0.521141	-0.327918	0.00331985	0.0376164	-0.470853	0.000218922	0.0046084
ENST00000375663	ENSG00000204394	VARS	0.113609	0.333225	0.61176	-0.12908	0.087275	0.271209	-0.144829	0.0969908	0.248528
ENST00000440048	ENSG00000204394	VARS	-0.113609	0.333225	0.61176	0.12908	0.087275	0.271209	0.144829	0.0969908	0.248528
ENST00000473916	ENSG00000137411	VARS2	-0.498012	3.52824e-05	0.00208013	-0.409121	0.00491985	0.0482565	-0.308249	0.0519195	0.165892
ENST00000428017	ENSG00000137411	VARS2	0.28186	0.00457999	0.049086	-0.0500576	0.630842	0.806706	0.0130502	0.913079	0.956828
ENST00000476162	ENSG00000137411	VARS2	0.250873	0.0821989	0.287067	0.0380815	0.736074	0.869994	-0.0694868	0.57958	0.750428
ENST00000469358	ENSG00000137411	VARS2	-0.135209	0.0587821	0.235767	-0.157141	0.0534014	0.201456	-0.136172	0.141385	0.315778
ENST00000321897	ENSG00000137411	VARS2	0.0927821	0.178291	0.439348	0.0866757	0.222111	0.461712	0.146945	0.0685116	0.198085
ENST00000477288	ENSG00000137411	VARS2	-0.14097	0.0960743	0.314136	0.0809779	0.377207	0.617816	-0.000692228	0.994488	0.998049
ENST00000625423	ENSG00000137411	VARS2	0.293405	0.512402	0.754104	-0.180923	0.515433	0.728225	0.0757477	0.792498	0.888773
ENST00000541562	ENSG00000137411	VARS2	-0.383521	0.672925	0.852659	0.150206	0.575034	0.77008	-0.104332	0.66988	0.813839
ENST00000554237	ENSG00000071246	VASH1	0.089127	0.4304	0.692508	0.280432	0.00567877	0.0524105	0.200951	0.0607629	0.183552
ENST00000167106	ENSG00000071246	VASH1	-0.089127	0.4304	0.692508	-0.280432	0.00567877	0.0524105	-0.200951	0.0607629	0.183552
ENST00000539284	ENSG00000141968	VAV1	0.565051	0.415063	0.680148	0.523582	0.0656773	0.227512	0.0551378	0.845573	0.919204
ENST00000602142	ENSG00000141968	VAV1	-0.565051	0.415063	0.680148	-0.523582	0.0656773	0.227512	-0.0551378	0.845573	0.919204
ENST00000371851	ENSG00000160293	VAV2	0.453903	0.0775901	0.277016	0.269114	0.00915329	0.0696269	0.208793	0.071826	0.20435
ENST00000406606	ENSG00000160293	VAV2	-0.519115	0.130284	0.372448	-0.53973	1.61066e-05	0.00136241	-0.553449	0.000138271	0.00345732
ENST00000371850	ENSG00000160293	VAV2	0.338942	0.61484	0.81954	0.408204	0.00385209	0.0415474	0.490297	0.00383503	0.0295425
ENST00000527011	ENSG00000134215	VAV3	0.0328379	0.880019	0.954438	0.366971	0.176073	0.407385	0.295978	0.219234	0.417628
ENST00000370056	ENSG00000134215	VAV3	-0.0328379	0.880019	0.954438	-0.366971	0.176073	0.407385	-0.295978	0.219234	0.417628
ENST00000369206	ENSG00000148704	VAX1	0.361317	0.584989	0.801056	0.116718	0.241482	0.483416	0.0709199	0.563991	0.739092
ENST00000277905	ENSG00000148704	VAX1	-0.361317	0.584989	0.801056	-0.116718	0.241482	0.483416	-0.0709199	0.563991	0.739092
ENST00000513984	ENSG00000038427	VCAN	0.31591	0.00878479	0.0744769	0.167214	0.0714841	0.239308	0.0994233	0.317625	0.524941
ENST00000512590	ENSG00000038427	VCAN	-2.19017	0.00462883	0.0492538	0.143911	0.590116	0.780964	-0.636788	0.071443	0.203606
ENST00000342785	ENSG00000038427	VCAN	0.88132	0.0627289	0.245424	0.269311	0.301952	0.547792	0.466482	0.0920358	0.24004
ENST00000513016	ENSG00000038427	VCAN	0.0423273	0.695444	0.865419	0.0768372	0.368662	0.609705	0.164674	0.0757951	0.211587
ENST00000343200	ENSG00000038427	VCAN	-0.0948824	0.544528	0.774796	-0.283154	0.0164219	0.0991963	-0.355939	0.00579195	0.0388806
ENST00000265077	ENSG00000038427	VCAN	0.018835	0.84327	0.938706	0.0978782	0.160325	0.3863	0.135848	0.072866	0.206276
ENST00000623461	ENSG00000035403	VCL	0.214402	0.0793356	0.280926	0.492265	1.17876e-05	0.00114398	0.530598	2.2774e-05	0.00109409
ENST00000211998	ENSG00000035403	VCL	-0.280095	0.251848	0.529854	-0.506273	0.00111655	0.0194871	-0.355434	0.0406856	0.141149
ENST00000372755	ENSG00000035403	VCL	-0.0769487	0.612735	0.818433	0.0404985	0.711206	0.855495	-0.116426	0.349941	0.55606
ENST00000358901	ENSG00000165280	VCP	0.229308	0.00461213	0.0492179	0.111259	0.15846	0.383751	0.20389	0.0232238	0.0975809
ENST00000493886	ENSG00000165280	VCP	-0.306022	0.00629593	0.0597595	-0.0486935	0.678642	0.837232	-0.150013	0.254927	0.458412
ENST00000480327	ENSG00000165280	VCP	-0.13201	0.12619	0.36574	-0.125526	0.191334	0.425734	-0.349182	0.0010574	0.012695
ENST00000479300	ENSG00000165280	VCP	-0.0923736	0.462659	0.718039	-0.273449	0.0117325	0.0807605	-0.394764	0.00183079	0.0181318
ENST00000448530	ENSG00000165280	VCP	-0.0913177	0.554924	0.78184	-0.11612	0.322288	0.567499	0.0180144	0.897761	0.948639
ENST00000395860	ENSG00000100483	VCPKMT	0.213399	0.342509	0.619988	0.23199	0.28658	0.531494	-0.0397616	0.869814	0.933574
ENST00000484763	ENSG00000100483	VCPKMT	-0.148886	0.449893	0.708131	-0.542024	0.0203069	0.113175	-0.248909	0.338354	0.545501
ENST00000491402	ENSG00000100483	VCPKMT	-0.105958	0.580824	0.798352	-0.00940957	0.963879	0.983707	0.119541	0.60404	0.767526
ENST00000395047	ENSG00000213585	VDAC1	0.100969	0.146616	0.397159	0.052567	0.223963	0.463981	-0.0540388	0.264172	0.468412
ENST00000466080	ENSG00000213585	VDAC1	-0.150878	0.302348	0.582985	-0.340903	0.0251868	0.128678	-0.473285	0.00730438	0.0452821
ENST00000395044	ENSG00000213585	VDAC1	-0.109156	0.318479	0.598716	-0.139445	0.0425848	0.176141	0.00448025	0.953498	0.97747
ENST00000492324	ENSG00000213585	VDAC1	-0.207064	0.39785	0.667153	-0.455569	0.000287784	0.00812572	-0.471293	0.000855735	0.0111682
ENST00000265333	ENSG00000213585	VDAC1	0.0759387	0.675778	0.853832	0.273627	0.0178462	0.104433	0.16942	0.163951	0.347778
ENST00000332211	ENSG00000165637	VDAC2	0.303139	0.13686	0.382273	-0.175195	0.296003	0.541267	-0.126923	0.482022	0.674363
ENST00000481876	ENSG00000165637	VDAC2	-0.186177	0.135979	0.38077	-0.315756	0.0356332	0.157933	-0.349613	0.0389841	0.137142
ENST00000543351	ENSG00000165637	VDAC2	-0.444482	0.169476	0.428482	0.263272	0.317832	0.563169	0.161025	0.553254	0.731022
ENST00000447677	ENSG00000165637	VDAC2	0.0687848	0.708018	0.872882	0.0563059	0.676356	0.836148	0.0951344	0.537831	0.719776
ENST00000521158	ENSG00000078668	VDAC3	0.131651	0.417491	0.68216	0.0796358	0.480724	0.702753	0.18661	0.157657	0.339294
ENST00000022615	ENSG00000078668	VDAC3	-0.0559781	0.441003	0.700796	-0.0780209	0.204647	0.441881	-0.15918	0.0290061	0.112952
ENST00000522572	ENSG00000078668	VDAC3	0.0376953	0.762882	0.901487	0.252394	0.0266947	0.13318	0.305988	0.0162202	0.077317
ENST00000519072	ENSG00000078668	VDAC3	0.00943939	0.924326	0.971931	-0.316311	0.00592878	0.0536115	-0.415897	0.00390772	0.0298832
ENST00000521348	ENSG00000078668	VDAC3	-0.0297386	0.777726	0.908744	0.03797	0.73186	0.867822	0.0245519	0.857006	0.926427
ENST00000493786	ENSG00000112715	VEGFA	-0.314054	0.00600525	0.0579215	-0.206007	0.0591778	0.213747	-0.362852	0.00117748	0.0136176
ENST00000372067	ENSG00000112715	VEGFA	0.154967	0.0273395	0.15	0.239233	4.91344e-05	0.00274119	0.21092	0.000464119	0.00757994
ENST00000520948	ENSG00000112715	VEGFA	0.36261	0.0747925	0.271386	0.0222765	0.868708	0.939431	0.234858	0.122777	0.289067
ENST00000497139	ENSG00000112715	VEGFA	-0.14496	0.0993098	0.319843	-0.0733609	0.370707	0.611537	-0.213564	0.0139334	0.069903
ENST00000523950	ENSG00000112715	VEGFA	-0.432665	0.19104	0.455562	-0.18592	0.490711	0.709869	0.0804548	0.799679	0.892787
ENST00000230480	ENSG00000112715	VEGFA	0.280623	0.372154	0.644611	0.405365	0.182506	0.414555	-0.314212	0.36762	0.573272
ENST00000480614	ENSG00000112715	VEGFA	-0.084192	0.384803	0.655404	-0.218179	0.00650232	0.0564498	-0.0826726	0.309752	0.516688
ENST00000476772	ENSG00000112715	VEGFA	-0.0974533	0.448965	0.707355	-0.276805	0.0107473	0.0765674	-0.1926	0.100389	0.254169
ENST00000372077	ENSG00000112715	VEGFA	-0.0761313	0.855206	0.944049	-0.125741	0.569156	0.766156	-0.409711	0.0834897	0.225099
ENST00000426086	ENSG00000173511	VEGFB	0.0866976	0.446255	0.705293	-0.0488581	0.403382	0.640457	0.0328616	0.610307	0.772157
ENST00000309422	ENSG00000173511	VEGFB	-0.0726896	0.456376	0.713185	0.102299	0.0417999	0.174453	-0.0423103	0.444939	0.644037
ENST00000543462	ENSG00000173511	VEGFB	0.0156013	0.8794	0.954146	-0.0892619	0.0918906	0.279189	0.0260773	0.655183	0.803357
ENST00000581208	ENSG00000136451	VEZF1	0.132393	0.369079	0.641941	-0.0760148	0.549036	0.752329	-0.191749	0.166352	0.350799
ENST00000584396	ENSG00000136451	VEZF1	-0.246749	0.37643	0.648248	0.159415	0.399339	0.636938	0.209038	0.32426	0.531802
ENST00000258963	ENSG00000136451	VEZF1	-0.0772062	0.584458	0.800905	-0.0248195	0.858338	0.934165	0.135672	0.354258	0.559985
ENST00000261219	ENSG00000028203	VEZT	0.268752	0.000983485	0.0179141	0.257829	0.00181358	0.026451	0.299606	0.00128247	0.0143755
ENST00000436874	ENSG00000028203	VEZT	-0.24172	0.000516673	0.0117093	-0.116083	0.117399	0.322652	-0.113811	0.173192	0.359157
ENST00000549192	ENSG00000028203	VEZT	0.139151	0.0181871	0.116757	-0.0378926	0.535785	0.742446	0.014745	0.831837	0.911717
ENST00000551792	ENSG00000028203	VEZT	0.106678	0.11956	0.355121	-0.173752	0.0225885	0.120459	-0.0942416	0.275348	0.480119
ENST00000552827	ENSG00000028203	VEZT	0.139417	0.196419	0.462515	-0.0251059	0.815311	0.912909	0.070662	0.582715	0.752395
ENST00000547611	ENSG00000028203	VEZT	-0.171974	0.108312	0.336304	-0.131167	0.304257	0.55007	0.0931316	0.523638	0.708302
ENST00000551994	ENSG00000028203	VEZT	0.0247843	0.910404	0.966831	0.105114	0.614207	0.796006	0.260983	0.297923	0.504561
ENST00000546398	ENSG00000028203	VEZT	0.00962699	0.955625	0.983696	-0.0700937	0.717299	0.85947	-0.029595	0.88403	0.941137
ENST00000552660	ENSG00000028203	VEZT	-0.0567891	0.861322	0.946545	-0.156842	0.451858	0.680592	-0.5374	0.0229495	0.0969812
ENST00000445482	ENSG00000128564	VGF	0.0328276	0.969427	0.988675	-0.143921	0.347152	0.590646	0.378303	0.0214988	0.0928092
ENST00000249330	ENSG00000128564	VGF	-0.0328276	0.969427	0.988675	0.143921	0.347152	0.590646	-0.378303	0.0214988	0.0928092
ENST00000418000	ENSG00000144560	VGLL4	0.146926	0.287503	0.567886	0.372892	6.89228e-05	0.00334447	0.303144	0.00231739	0.0210835
ENST00000424529	ENSG00000144560	VGLL4	-0.358065	0.315464	0.596129	0.271415	0.00713532	0.0596265	0.285524	0.0181092	0.0832723
ENST00000273038	ENSG00000144560	VGLL4	0.0686209	0.725073	0.882321	0.546588	0.000181195	0.00607385	0.637259	7.82162e-05	0.00239837
ENST00000430365	ENSG00000144560	VGLL4	-0.0853255	0.678929	0.855646	-0.597329	3.77779e-05	0.00233439	-0.676299	2.79354e-05	0.00125686
ENST00000477538	ENSG00000134086	VHL	-0.496007	8.91924e-08	3.85311e-05	-0.169806	0.110429	0.311837	-0.211813	0.0538093	0.169725
ENST00000256474	ENSG00000134086	VHL	0.335018	6.95317e-06	0.000706387	0.197859	0.00237578	0.0309655	0.15772	0.0275873	0.109257
ENST00000345392	ENSG00000134086	VHL	-0.136112	0.0157768	0.107026	-0.162225	0.0021901	0.0294118	-0.108978	0.0592145	0.180415
ENST00000484717	ENSG00000136059	VILL	0.13319	0.338077	0.616379	0.21756	0.0118477	0.0813326	0.0523833	0.566356	0.740815
ENST00000383759	ENSG00000136059	VILL	0.265525	0.345663	0.622652	0.171739	0.186048	0.419208	0.265752	0.0731621	0.206707
ENST00000486616	ENSG00000136059	VILL	-0.174232	0.199931	0.467403	-0.228933	0.00629941	0.0555004	-0.267096	0.00386722	0.0296781
ENST00000465644	ENSG00000136059	VILL	-0.207127	0.399456	0.668136	-0.157461	0.156304	0.380458	-0.0681305	0.585129	0.754017
ENST00000487938	ENSG00000026025	VIM	0.281368	0.290642	0.571054	-0.159547	0.0968913	0.288458	0.037598	0.735193	0.855349
ENST00000421459	ENSG00000026025	VIM	0.24803	0.360671	0.635545	-0.358488	0.00264263	0.0329004	-0.279612	0.0355568	0.129215
ENST00000224237	ENSG00000026025	VIM	-0.16419	0.274567	0.554632	0.0692971	0.16987	0.399324	0.00215728	0.969885	0.986126
ENST00000469543	ENSG00000026025	VIM	0.0909082	0.655988	0.84338	0.0667834	0.3606	0.602292	-0.0357701	0.653584	0.802227
ENST00000485947	ENSG00000026025	VIM	0.0576053	0.860851	0.946388	-0.0211678	0.833026	0.921384	0.158881	0.181976	0.370866
ENST00000557658	ENSG00000151445	VIPAS39	0.235526	0.181132	0.442461	0.194894	0.234673	0.476231	0.0364377	0.861051	0.928583
ENST00000553888	ENSG00000151445	VIPAS39	-0.235526	0.181132	0.442461	-0.194894	0.234673	0.476231	-0.0364377	0.861051	0.928583
ENST00000438259	ENSG00000114812	VIPR1	0.163169	0.151378	0.404119	0.0239849	0.767827	0.88713	0.13349	0.154874	0.335183
ENST00000498102	ENSG00000114812	VIPR1	-0.124795	0.103086	0.327001	-0.0534133	0.46597	0.691161	-0.28613	0.000652988	0.00946726
ENST00000543411	ENSG00000114812	VIPR1	0.231596	0.528671	0.765382	0.418682	0.0983243	0.291109	0.400529	0.157369	0.338822
ENST00000495189	ENSG00000114812	VIPR1	0.0332092	0.707787	0.87279	0.0500983	0.617889	0.798512	-0.133153	0.20652	0.401946
ENST00000473575	ENSG00000114812	VIPR1	0.01131	0.904114	0.964494	-0.293156	0.0026783	0.0330997	-0.118187	0.287398	0.493264
ENST00000325123	ENSG00000114812	VIPR1	0.00472405	0.958451	0.985208	-0.0578551	0.427436	0.660893	0.0815791	0.327926	0.535654
ENST00000421249	ENSG00000164944	VIRMA	0.128746	0.112032	0.342473	0.284288	0.016594	0.0998967	0.13564	0.293099	0.499386
ENST00000297591	ENSG00000164944	VIRMA	-0.0736665	0.237121	0.51289	-0.181006	0.0270902	0.134407	-0.045449	0.616653	0.77696
ENST00000521080	ENSG00000164944	VIRMA	-0.0409506	0.43745	0.697998	0.00651398	0.926065	0.965806	-0.0404842	0.613458	0.774553
ENST00000522196	ENSG00000164944	VIRMA	-0.0102593	0.91683	0.969385	0.0746955	0.42332	0.657507	-0.158208	0.142803	0.317878
ENST00000354895	ENSG00000167397	VKORC1	-0.439458	0.00493291	0.0512381	-0.0535429	0.674235	0.83471	-0.187485	0.181985	0.370868
ENST00000394975	ENSG00000167397	VKORC1	0.260484	0.0606588	0.239922	0.102911	0.344699	0.588373	-0.0030324	0.980016	0.991245
ENST00000319788	ENSG00000167397	VKORC1	0.425892	0.0959649	0.314046	-0.1345	0.473241	0.696699	0.373485	0.0810951	0.22085
ENST00000648179	ENSG00000196715	VKORC1L1	0.43196	0.163371	0.420917	-0.166176	0.502514	0.718795	-0.0928514	0.692809	0.829128
ENST00000434382	ENSG00000196715	VKORC1L1	-0.43196	0.163371	0.420917	0.166176	0.502514	0.718795	0.0928514	0.692809	0.829128
ENST00000382099	ENSG00000147852	VLDLR	0.164701	0.0815295	0.285618	0.246915	0.00756549	0.0619244	0.280834	0.00466419	0.0335825
ENST00000382100	ENSG00000147852	VLDLR	-0.164701	0.0815295	0.285618	-0.246915	0.00756549	0.0619244	-0.280834	0.00466419	0.0335825
ENST00000648733	ENSG00000236404	VLDLR-AS1	0.377551	0.0195198	0.121883	0.0447853	0.810604	0.910471	0.0238092	0.901448	0.950784
ENST00000416826	ENSG00000236404	VLDLR-AS1	-0.377551	0.0195198	0.121883	-0.0447853	0.810604	0.910471	-0.0238092	0.901448	0.950784
ENST00000262291	ENSG00000062716	VMP1	0.167601	0.361577	0.636361	0.531569	0.000186409	0.00615681	0.476377	0.00268739	0.0233101
ENST00000592790	ENSG00000062716	VMP1	-0.270574	0.209288	0.479473	-0.539985	0.00093333	0.0175064	-0.486108	0.00673988	0.0429074
ENST00000585847	ENSG00000062716	VMP1	0.124092	0.453679	0.710995	-0.0919444	0.527422	0.736797	-0.0911652	0.634306	0.789221
ENST00000587470	ENSG00000062716	VMP1	-0.0498745	0.78819	0.914004	-0.485361	0.000337904	0.00905332	-0.412659	0.00666386	0.04259
ENST00000614944	ENSG00000160695	VPS11	-0.460952	0.00326292	0.0394753	-0.250237	0.112329	0.314941	-0.311898	0.0896813	0.235801
ENST00000621676	ENSG00000160695	VPS11	0.331707	0.0156185	0.106426	0.16995	0.137292	0.352981	0.344996	0.00995273	0.0559416
ENST00000622309	ENSG00000160695	VPS11	-0.177839	0.047862	0.209002	-0.086157	0.356362	0.598386	-0.330037	0.00293784	0.0247564
ENST00000620429	ENSG00000160695	VPS11	0.326261	0.491587	0.739675	-0.0927183	0.572661	0.768649	-0.176536	0.366295	0.571828
ENST00000526829	ENSG00000160695	VPS11	-0.0718393	0.386724	0.65746	-0.0293529	0.752571	0.87933	-0.251547	0.0213265	0.0922692
ENST00000524454	ENSG00000160695	VPS11	-0.0340681	0.911162	0.967039	-0.2364	0.210837	0.449305	-0.345401	0.110147	0.269743
ENST00000357409	ENSG00000197969	VPS13A	0.892424	0.0138298	0.0984132	-0.677908	0.0738214	0.244515	0.904338	0.129048	0.298643
ENST00000355766	ENSG00000197969	VPS13A	-0.196567	0.0686872	0.258922	-0.0817873	0.511879	0.725507	-0.0818682	0.583472	0.75298
ENST00000645632	ENSG00000197969	VPS13A	0.151642	0.154172	0.408591	-0.273297	0.00836079	0.0657231	-0.311357	0.00862646	0.050642
ENST00000419472	ENSG00000197969	VPS13A	-0.120453	0.102296	0.325582	0.0242641	0.786864	0.897655	-0.171251	0.0929416	0.241692
ENST00000644843	ENSG00000197969	VPS13A	-0.18698	0.252196	0.530158	0.43867	0.00865285	0.0671534	0.150555	0.421123	0.622352
ENST00000484581	ENSG00000197969	VPS13A	0.0545244	0.482157	0.732417	0.0641323	0.473258	0.696699	-0.258096	0.0146668	0.0723208
ENST00000643348	ENSG00000197969	VPS13A	0.0730285	0.600176	0.811016	0.43897	0.00552018	0.0515168	0.108236	0.532643	0.715546
ENST00000376634	ENSG00000197969	VPS13A	-0.107981	0.696519	0.866215	0.0591719	0.859233	0.934526	0.00422446	0.990376	0.996356
ENST00000376636	ENSG00000197969	VPS13A	-0.0766672	0.732236	0.886164	0.0552025	0.805005	0.907222	0.386862	0.151237	0.329764
ENST00000360280	ENSG00000197969	VPS13A	-0.0349443	0.914789	0.968556	-0.89948	0.00367638	0.0402752	-0.210385	0.524646	0.709012
ENST00000357162	ENSG00000132549	VPS13B	0.335197	0.132733	0.375645	-0.00503314	0.976022	0.989194	0.0793035	0.66106	0.807707
ENST00000358544	ENSG00000132549	VPS13B	-0.201354	0.0754771	0.272865	-0.0582847	0.61164	0.794471	-0.0958478	0.451985	0.649573
ENST00000496144	ENSG00000132549	VPS13B	0.087327	0.210501	0.480998	0.171803	0.0851735	0.267419	0.118725	0.30504	0.512065
ENST00000493587	ENSG00000132549	VPS13B	0.041453	0.479135	0.730304	-0.03602	0.534595	0.741775	-0.0344142	0.597939	0.763507
ENST00000650094	ENSG00000129003	VPS13C	-0.31259	0.00704841	0.0643974	-0.261758	0.0220756	0.118879	-0.276475	0.0331182	0.123309
ENST00000395896	ENSG00000129003	VPS13C	0.113693	0.155054	0.409467	0.136099	0.115932	0.320461	0.198188	0.0483401	0.158434
ENST00000560637	ENSG00000129003	VPS13C	-0.116125	0.11967	0.355212	0.0132679	0.891064	0.950276	-0.058307	0.588747	0.75692
ENST00000649766	ENSG00000129003	VPS13C	-0.063972	0.139555	0.386309	-0.0861991	0.0587784	0.212905	-0.143573	0.00534419	0.0367181
ENST00000645819	ENSG00000129003	VPS13C	0.0621182	0.447981	0.706689	0.268593	0.00286332	0.0344445	0.388381	0.000156333	0.00373913
ENST00000644861	ENSG00000129003	VPS13C	0.0985929	0.653001	0.841569	0.257704	0.477679	0.70038	0.0846004	0.826911	0.908796
ENST00000261517	ENSG00000129003	VPS13C	-0.192997	0.473817	0.726326	0.937482	0.0423451	0.175645	0.00808069	0.986401	0.994363
ENST00000559119	ENSG00000129003	VPS13C	0.0184734	0.811384	0.924199	0.20022	0.0228171	0.121056	0.159744	0.117595	0.281273
ENST00000249837	ENSG00000129003	VPS13C	-0.092262	0.641243	0.834633	-0.468389	0.000647814	0.0138761	-0.419147	0.0064411	0.0416937
ENST00000558338	ENSG00000129003	VPS13C	-0.017447	0.846612	0.940202	0.112015	0.276749	0.521594	0.275218	0.0264091	0.106307
ENST00000620676	ENSG00000048707	VPS13D	0.352129	0.00307493	0.037963	0.173716	0.0742657	0.245371	0.255355	0.0217783	0.0935449
ENST00000613099	ENSG00000048707	VPS13D	-0.498375	0.0130331	0.0947465	-0.255539	0.0821659	0.261391	-0.361579	0.0330953	0.123255
ENST00000543710	ENSG00000048707	VPS13D	-0.299478	0.0642519	0.248851	0.00186711	0.978471	0.990244	-0.0572092	0.486343	0.677839
ENST00000487188	ENSG00000048707	VPS13D	-0.0726355	0.156412	0.411302	0.0124862	0.836689	0.923072	-0.0931617	0.170093	0.355107
ENST00000543766	ENSG00000048707	VPS13D	0.328377	0.315595	0.596211	0.222039	0.271311	0.515626	0.332746	0.113996	0.275869
ENST00000460333	ENSG00000048707	VPS13D	-0.116466	0.194552	0.459915	-0.07517	0.27266	0.517142	-0.242009	0.00260446	0.0228636
ENST00000646917	ENSG00000048707	VPS13D	0.147276	0.431347	0.693093	-0.405504	0.0715206	0.239412	0.0651839	0.815867	0.902379
ENST00000646411	ENSG00000048707	VPS13D	-0.463223	0.4264	0.689418	-0.41023	0.0862915	0.269559	-0.818983	0.00507038	0.0354201
ENST00000643711	ENSG00000048707	VPS13D	-0.109539	0.545279	0.775366	-0.0734012	0.539159	0.745154	-0.277192	0.0376882	0.134291
ENST00000011700	ENSG00000048707	VPS13D	0.000295824	0.997677	0.999282	0.0978211	0.170338	0.399859	0.198001	0.0158206	0.0759839
ENST00000380445	ENSG00000215305	VPS16	0.333846	0.000123151	0.00465304	0.289929	7.6255e-05	0.00357378	0.240685	0.00369265	0.0287634
ENST00000417508	ENSG00000215305	VPS16	-0.616647	0.00156027	0.0241109	-0.477032	0.14276	0.361086	-0.694721	0.0460951	0.153476
ENST00000380443	ENSG00000215305	VPS16	-0.155904	0.0382209	0.183172	-0.158193	0.0401151	0.170165	-0.281244	0.00124767	0.0141183
ENST00000380469	ENSG00000215305	VPS16	-0.141039	0.155878	0.410582	-0.32047	0.00020106	0.00647423	-0.0395589	0.689056	0.826559
ENST00000466415	ENSG00000215305	VPS16	-0.122917	0.231004	0.50544	0.0801997	0.458494	0.685361	-0.292381	0.0167422	0.0789171
ENST00000395098	ENSG00000122958	VPS26A	-0.375598	0.00985609	0.0801038	-0.00720799	0.97593	0.989162	0.377485	0.167437	0.352039
ENST00000373382	ENSG00000122958	VPS26A	0.588906	0.283158	0.563983	-0.0249008	0.960757	0.982227	-0.309559	0.644049	0.795744
ENST00000489794	ENSG00000122958	VPS26A	0.244294	0.370083	0.642688	0.0314567	0.870768	0.940534	-0.252924	0.226019	0.425127
ENST00000489656	ENSG00000122958	VPS26A	0.126464	0.381347	0.652524	0.177843	0.339279	0.583219	0.306589	0.159831	0.342117
ENST00000263559	ENSG00000122958	VPS26A	0.110888	0.46307	0.718404	-0.0520616	0.78031	0.894205	-0.0991443	0.644068	0.795744
ENST00000531741	ENSG00000151502	VPS26B	-0.179293	0.00117966	0.0201259	-0.0433681	0.530641	0.738904	-0.211219	0.00777446	0.0473096
ENST00000281187	ENSG00000151502	VPS26B	0.146563	0.005737	0.0561237	0.104977	0.105039	0.30288	0.279382	0.000186224	0.00416432
ENST00000530402	ENSG00000151502	VPS26B	-0.183824	0.101137	0.323374	-0.512264	9.46918e-05	0.00407717	-0.533279	0.000299632	0.00568696
ENST00000532160	ENSG00000151502	VPS26B	-0.0575605	0.365064	0.639148	-0.071642	0.389408	0.628097	-0.311272	0.000906498	0.0115469
ENST00000525918	ENSG00000151502	VPS26B	-0.0755378	0.438535	0.698792	-0.193752	0.125007	0.33446	-0.31536	0.030015	0.115571
ENST00000309117	ENSG00000157538	VPS26C	0.147218	0.0113567	0.0873052	-0.00956952	0.849764	0.929342	0.0879916	0.130319	0.300474
ENST00000399000	ENSG00000157538	VPS26C	-0.22061	0.0151755	0.104441	-0.100159	0.203014	0.440049	-0.112834	0.213132	0.410162
ENST00000497493	ENSG00000157538	VPS26C	-0.0863724	0.103257	0.327248	0.0434673	0.410398	0.646487	-0.0363804	0.554531	0.731918
ENST00000498789	ENSG00000157538	VPS26C	0.00844433	0.916698	0.969341	-0.100398	0.254065	0.496466	-0.045178	0.65782	0.80533
ENST00000475009	ENSG00000157538	VPS26C	-0.0179709	0.842728	0.938445	0.181457	0.0327731	0.149938	-0.162316	0.0839725	0.225903
ENST00000526977	ENSG00000160948	VPS28	-0.309167	0.00179702	0.0265456	-0.213759	0.0564809	0.208435	-0.427462	0.000740864	0.0102628
ENST00000292510	ENSG00000160948	VPS28	0.398349	0.00705888	0.0644476	0.121622	0.233471	0.47492	0.22904	0.049013	0.1597
ENST00000531924	ENSG00000160948	VPS28	-0.395637	0.00218829	0.0302359	-0.0557459	0.588618	0.779692	0.0845377	0.476022	0.669822
ENST00000526204	ENSG00000160948	VPS28	-0.478142	0.00522228	0.0529922	-0.452272	0.0156259	0.0965319	-0.497074	0.0216828	0.0932899
ENST00000530983	ENSG00000160948	VPS28	0.0954736	0.306293	0.587067	0.099362	0.298496	0.544013	-0.12777	0.243629	0.446233
ENST00000377348	ENSG00000160948	VPS28	-0.225829	0.16833	0.427222	-0.126993	0.322962	0.567991	-0.0886355	0.520043	0.705207
ENST00000530790	ENSG00000160948	VPS28	0.130705	0.40874	0.67514	0.166174	0.184095	0.416675	0.452263	0.00127317	0.0143074
ENST00000527797	ENSG00000160948	VPS28	-0.0803683	0.283719	0.564409	-0.0493059	0.513463	0.726648	-0.247291	0.0040039	0.0303406
ENST00000526054	ENSG00000160948	VPS28	0.125834	0.553614	0.781075	-0.0392542	0.736863	0.870554	0.123052	0.345003	0.551751
ENST00000533806	ENSG00000160948	VPS28	0.0122142	0.935035	0.976745	-0.140255	0.105732	0.304011	-0.141179	0.165874	0.350168
ENST00000526734	ENSG00000160948	VPS28	0.0112655	0.939048	0.977818	-0.11341	0.425425	0.659245	-0.295284	0.0558226	0.174032
ENST00000530836	ENSG00000160948	VPS28	-0.0994332	0.6646	0.848052	-0.0491332	0.780607	0.894467	0.0165281	0.939547	0.970472
ENST00000528142	ENSG00000160948	VPS28	-0.0104314	0.884723	0.956167	0.0504337	0.531831	0.739697	-0.123016	0.175968	0.362786
ENST00000551655	ENSG00000111237	VPS29	-0.147375	0.143699	0.392802	-0.146514	0.269133	0.513292	-0.352799	0.0142498	0.0709595
ENST00000549578	ENSG00000111237	VPS29	0.0644466	0.610473	0.817318	0.104755	0.313394	0.559588	0.163825	0.168172	0.352913
ENST00000548259	ENSG00000111237	VPS29	0.0237099	0.874932	0.951961	0.143873	0.181895	0.413919	0.149821	0.235332	0.436393
ENST00000360579	ENSG00000111237	VPS29	-0.0696963	0.64097	0.834633	-0.197438	0.0555009	0.206488	-0.204304	0.0850419	0.227562
ENST00000550267	ENSG00000111237	VPS29	-0.0174244	0.845762	0.939784	-0.0910318	0.387807	0.626819	-0.21406	0.0646833	0.191004
ENST00000544349	ENSG00000139719	VPS33A	1.28806	0.0643149	0.248977	0.722097	0.0254468	0.129428	1.02521	0.0152895	0.0742759
ENST00000542790	ENSG00000139719	VPS33A	-0.141709	0.0605782	0.239798	-0.0730982	0.3708	0.611561	-0.340544	0.00035076	0.00629512
ENST00000267199	ENSG00000139719	VPS33A	0.0309244	0.707133	0.872536	-0.150312	0.0589272	0.21327	0.0347567	0.703783	0.836487
ENST00000451053	ENSG00000139719	VPS33A	-0.0699928	0.497361	0.744008	-0.220065	0.028937	0.139561	-0.520585	4.03222e-05	0.00159546
ENST00000333371	ENSG00000184056	VPS33B	0.52682	0.00569985	0.0559397	0.234581	0.199372	0.435821	0.41892	0.0309589	0.117913
ENST00000556096	ENSG00000184056	VPS33B	-0.271952	0.0114657	0.087779	-0.236545	0.0453874	0.182763	-0.536685	6.91293e-05	0.00222766
ENST00000574755	ENSG00000184056	VPS33B	-0.500609	0.0435225	0.198301	-0.195556	0.436112	0.667961	-0.256422	0.300589	0.507332
ENST00000647959	ENSG00000069329	VPS35	0.366616	0.0805563	0.283582	0.0441059	0.763024	0.88462	0.0626821	0.71541	0.843239
ENST00000299138	ENSG00000069329	VPS35	-0.243041	0.195519	0.461219	-0.111299	0.400224	0.637702	-0.240764	0.119424	0.284075
ENST00000568784	ENSG00000069329	VPS35	-0.0657806	0.700753	0.868826	0.0990462	0.373336	0.613773	0.275511	0.0419081	0.144051
ENST00000542263	ENSG00000103544	VPS35L	0.141213	0.236123	0.511661	0.0835926	0.39951	0.637107	0.0804643	0.476341	0.670059
ENST00000417362	ENSG00000103544	VPS35L	0.0223769	0.784417	0.912151	0.131888	0.0427759	0.176589	0.237468	0.00156816	0.0164548
ENST00000543152	ENSG00000103544	VPS35L	-0.160253	0.506159	0.750054	-0.0987814	0.57613	0.770784	-0.549512	0.0122941	0.0644852
ENST00000513947	ENSG00000103544	VPS35L	-0.0413789	0.63322	0.82999	-0.274698	0.000807985	0.0159329	-0.308824	0.000703459	0.00995364
ENST00000438132	ENSG00000103544	VPS35L	-0.236915	0.641715	0.834939	-0.0459282	0.920409	0.96299	-0.0812784	0.861705	0.928992
ENST00000566850	ENSG00000103544	VPS35L	-0.0228729	0.867373	0.94879	-0.318335	0.00148767	0.0232912	-0.164277	0.146505	0.323047
ENST00000492650	ENSG00000136100	VPS36	-0.404919	0.000210483	0.00659071	-0.317626	0.00741533	0.0611568	-0.469271	0.000466595	0.00760004
ENST00000378060	ENSG00000136100	VPS36	0.202489	0.0230889	0.135551	0.310631	0.00421644	0.0439173	0.0860968	0.483978	0.675837
ENST00000649498	ENSG00000136100	VPS36	-0.171045	0.0102708	0.0821262	-0.221581	0.0095272	0.0713203	-0.236627	0.0148823	0.0729997
ENST00000650274	ENSG00000136100	VPS36	-0.230854	0.133538	0.376779	-0.144287	0.555069	0.756562	0.174459	0.561627	0.73741
ENST00000611132	ENSG00000136100	VPS36	-0.0720644	0.665496	0.848507	-0.398277	0.0309215	0.144989	0.0916807	0.66814	0.812635
ENST00000521829	ENSG00000155975	VPS37A	-0.266312	0.0250938	0.142456	0.152462	0.237168	0.478561	0.205269	0.14909	0.326718
ENST00000521976	ENSG00000155975	VPS37A	-0.218898	0.0353245	0.174888	0.0593075	0.614174	0.795983	-0.394953	0.00312445	0.0257945
ENST00000324849	ENSG00000155975	VPS37A	0.144097	0.0876254	0.297815	-0.16568	0.0778843	0.252591	-0.0330445	0.748502	0.862967
ENST00000520140	ENSG00000155975	VPS37A	0.137832	0.340238	0.618314	0.259517	0.0891789	0.274538	0.0202799	0.895456	0.947136
ENST00000519381	ENSG00000155975	VPS37A	0.161729	0.388838	0.659813	-0.0592051	0.691156	0.844099	-0.0959531	0.584485	0.753644
ENST00000425020	ENSG00000155975	VPS37A	-0.119567	0.237252	0.512941	-0.00558925	0.968995	0.986114	-0.0818408	0.587396	0.755912
ENST00000267202	ENSG00000139722	VPS37B	0.204074	0.00387834	0.04407	-0.0138316	0.817711	0.913939	0.174546	0.00884109	0.0515574
ENST00000371248	ENSG00000139722	VPS37B	-0.207764	0.00496769	0.0514227	-0.022694	0.7317	0.867728	-0.212117	0.00396215	0.0301511
ENST00000543590	ENSG00000139722	VPS37B	-0.125352	0.245823	0.5236	0.0710689	0.427279	0.660788	-0.0806392	0.416973	0.61903
ENST00000535818	ENSG00000167987	VPS37C	0.0156912	0.862624	0.94706	-0.0675875	0.455071	0.682732	-0.0208411	0.836727	0.913957
ENST00000301765	ENSG00000167987	VPS37C	-0.0156912	0.862624	0.94706	0.0675875	0.455071	0.682732	0.0208411	0.836727	0.913957
ENST00000568357	ENSG00000166887	VPS39	0.194257	0.0612886	0.241494	0.394756	0.000279958	0.00801787	0.165477	0.166791	0.351256
ENST00000562258	ENSG00000166887	VPS39	-0.152474	0.0908726	0.304234	-0.152506	0.0694414	0.235292	-0.272991	0.004871	0.0345063
ENST00000318006	ENSG00000166887	VPS39	0.105833	0.210351	0.480847	0.100057	0.180126	0.411893	0.264522	0.00211463	0.0199243
ENST00000570062	ENSG00000166887	VPS39	-0.128382	0.164617	0.422543	0.0478351	0.612355	0.794882	-0.120835	0.236978	0.43841
ENST00000568029	ENSG00000166887	VPS39	0.0319129	0.695564	0.865505	0.0407795	0.631441	0.807028	-0.225988	0.0183426	0.0840844
ENST00000614932	ENSG00000166887	VPS39	-0.0476881	0.716669	0.877167	-0.17628	0.115151	0.319387	-0.326576	0.00911746	0.0527469
ENST00000395969	ENSG00000006715	VPS41	0.589755	0.143312	0.392184	0.754694	0.00256261	0.0324044	1.08081	0.000125842	0.00327515
ENST00000310301	ENSG00000006715	VPS41	-0.270566	0.18227	0.444129	-0.387182	0.00450669	0.0457092	-0.6292	5.76474e-05	0.00198697
ENST00000482217	ENSG00000006715	VPS41	0.0870692	0.371605	0.644095	-0.0622099	0.381321	0.621401	-0.168737	0.0419087	0.144051
ENST00000265745	ENSG00000006715	VPS41	-0.222647	0.414259	0.679412	-0.251359	0.2319	0.473223	-0.168502	0.526336	0.710357
ENST00000491789	ENSG00000136631	VPS45	0.242657	0.022253	0.132452	-0.00543446	0.967231	0.985316	-0.261409	0.0905546	0.237407
ENST00000644510	ENSG00000136631	VPS45	-0.111983	0.0522683	0.220197	0.0439487	0.497906	0.715612	0.00438821	0.952055	0.976698
ENST00000477558	ENSG00000136631	VPS45	0.0971862	0.155931	0.410677	0.0597131	0.483346	0.70454	0.0931276	0.345124	0.551864
ENST00000369130	ENSG00000136631	VPS45	0.18873	0.176926	0.437667	-0.131165	0.369395	0.610377	0.267825	0.105974	0.263144
ENST00000642919	ENSG00000136631	VPS45	-0.221228	0.2633	0.542308	-0.336581	0.094066	0.28305	0.00358144	0.985408	0.993889
ENST00000618148	ENSG00000136631	VPS45	0.0340209	0.591586	0.805251	0.0472908	0.604931	0.790078	-0.130564	0.207362	0.403194
ENST00000644704	ENSG00000136631	VPS45	-0.0586708	0.366825	0.640434	-0.0924852	0.286438	0.531434	-0.143343	0.144573	0.320351
ENST00000497638	ENSG00000136631	VPS45	0.0129575	0.821324	0.928548	-0.0878241	0.320549	0.565554	-0.205543	0.0328194	0.122542
ENST00000566354	ENSG00000132612	VPS4A	0.146809	0.129711	0.371738	0.0557929	0.58336	0.775899	-0.130175	0.26462	0.468712
ENST00000254950	ENSG00000132612	VPS4A	-0.146809	0.129711	0.371738	-0.0557929	0.58336	0.775899	0.130175	0.26462	0.468712
ENST00000238497	ENSG00000119541	VPS4B	0.11434	0.478534	0.729867	0.163868	0.223011	0.462782	0.201597	0.218541	0.416897
ENST00000591475	ENSG00000119541	VPS4B	-0.11434	0.478534	0.729867	-0.163868	0.223011	0.462782	-0.201597	0.218541	0.416897
ENST00000471188	ENSG00000004766	VPS50	-0.38215	0.00530331	0.0535014	-0.187424	0.188315	0.421923	-0.404082	0.0107276	0.0589529
ENST00000458707	ENSG00000004766	VPS50	-0.212104	0.166996	0.425788	-0.349351	0.0157097	0.0968291	-0.45826	0.00444181	0.0325084
ENST00000485994	ENSG00000004766	VPS50	0.0953775	0.424164	0.687633	0.0444445	0.665981	0.82909	0.30066	0.0183911	0.0842194
ENST00000305866	ENSG00000004766	VPS50	0.063097	0.542436	0.7736	-0.0550391	0.517929	0.730117	-0.138165	0.153052	0.332506
ENST00000441602	ENSG00000004766	VPS50	0.0887133	0.542954	0.773993	0.169361	0.127399	0.338382	0.2863	0.0239559	0.0994836
ENST00000533656	ENSG00000149823	VPS51	-0.429859	1.01687e-05	0.000901768	-0.269534	0.00499681	0.0486557	-0.302987	0.00331229	0.0268031
ENST00000530773	ENSG00000149823	VPS51	-0.496274	0.00122967	0.0206423	-0.00591255	0.963296	0.983524	-0.252539	0.0745475	0.209325
ENST00000534591	ENSG00000149823	VPS51	-0.212072	0.00402665	0.0452346	-0.126706	0.0882638	0.272922	-0.218816	0.00903841	0.0523889
ENST00000526856	ENSG00000149823	VPS51	-0.410056	0.0913983	0.305098	-0.366102	0.089081	0.274373	-0.475124	0.0546178	0.171454
ENST00000279281	ENSG00000149823	VPS51	0.137136	0.303893	0.584464	0.180868	0.0849632	0.267002	0.277259	0.01739	0.0811028
ENST00000529180	ENSG00000149823	VPS51	0.0566327	0.533972	0.768474	-0.0491478	0.495826	0.713948	-0.0983293	0.215701	0.413285
ENST00000527646	ENSG00000149823	VPS51	0.000129902	0.999376	1	-0.148333	0.218398	0.457615	-0.218715	0.0990821	0.251916
ENST00000493379	ENSG00000223501	VPS52	-0.241941	0.00316871	0.0387284	-0.261559	0.000573412	0.012774	-0.340365	5.9307e-05	0.00200774
ENST00000445902	ENSG00000223501	VPS52	0.102882	0.132982	0.376037	0.0812681	0.225126	0.465351	0.263509	0.000691598	0.00982282
ENST00000493674	ENSG00000223501	VPS52	-0.128685	0.31158	0.592799	-0.157142	0.223572	0.463475	-0.285972	0.0536033	0.169344
ENST00000482399	ENSG00000223501	VPS52	0.0236129	0.80454	0.921351	0.140882	0.185922	0.419138	-0.12128	0.325982	0.533622
ENST00000573028	ENSG00000141252	VPS53	0.256075	0.00402368	0.0452218	-0.159303	0.227714	0.468125	-0.204422	0.151103	0.32962
ENST00000389040	ENSG00000141252	VPS53	0.171282	0.0903739	0.303376	0.0243073	0.887141	0.948444	-0.040571	0.837481	0.914269
ENST00000575100	ENSG00000141252	VPS53	-0.0976217	0.0631493	0.246402	-0.104936	0.270761	0.515036	-0.250036	0.019025	0.0859613
ENST00000572334	ENSG00000141252	VPS53	0.0670363	0.156982	0.41218	-0.351217	0.296262	0.541519	-0.715773	0.0612612	0.184566
ENST00000576149	ENSG00000141252	VPS53	-0.143461	0.144971	0.394719	-0.701112	0.000150902	0.00546151	-0.521003	0.00784969	0.0476233
ENST00000291074	ENSG00000141252	VPS53	0.0211709	0.798182	0.918985	0.00165111	0.984662	0.993309	0.0431095	0.659803	0.806958
ENST00000570359	ENSG00000141252	VPS53	-0.0485609	0.519625	0.75912	-0.0852897	0.454409	0.682182	-0.264205	0.0363652	0.131302
ENST00000437048	ENSG00000141252	VPS53	-0.0267495	0.521707	0.760533	0.0896983	0.143025	0.361477	0.164427	0.0166725	0.0787047
ENST00000409558	ENSG00000143952	VPS54	0.343913	0.000542063	0.0120663	0.27408	0.0223798	0.119826	0.0846989	0.524486	0.708879
ENST00000272322	ENSG00000143952	VPS54	-0.321392	0.000928118	0.017304	-0.289679	0.0131198	0.0866533	-0.0958267	0.458251	0.654973
ENST00000354504	ENSG00000143952	VPS54	-0.19476	0.0966703	0.315035	-0.00250338	0.986836	0.99425	0.0204014	0.908415	0.954276
ENST00000368892	ENSG00000163159	VPS72	0.409133	0.0072529	0.0654657	0.0467179	0.71325	0.856806	0.263872	0.111592	0.272102
ENST00000491094	ENSG00000163159	VPS72	-0.346637	0.00672835	0.0624261	-0.25176	0.0561769	0.2078	-0.533782	0.00101406	0.0123818
ENST00000354473	ENSG00000163159	VPS72	-0.434478	0.069434	0.260303	0.073756	0.664904	0.828351	-0.0442516	0.849809	0.921731
ENST00000625842	ENSG00000156931	VPS8	0.292305	0.0833407	0.289501	0.471113	0.00282696	0.0342265	0.576557	0.000903952	0.0115412
ENST00000469713	ENSG00000156931	VPS8	0.116189	0.155857	0.410555	-0.0593947	0.521951	0.73302	-0.204002	0.0466814	0.154715
ENST00000424463	ENSG00000156931	VPS8	-0.0990361	0.1016	0.324251	-0.0916849	0.151541	0.373373	-0.152588	0.0351702	0.128292
ENST00000287546	ENSG00000156931	VPS8	-0.1984	0.372375	0.644787	0.0270949	0.887245	0.948444	0.244612	0.238547	0.440295
ENST00000492449	ENSG00000156931	VPS8	0.0716612	0.749412	0.89507	-0.300605	0.0577839	0.210881	-0.250969	0.149857	0.327752
ENST00000436792	ENSG00000156931	VPS8	-0.111826	0.51302	0.754416	-0.219156	0.126904	0.337624	-0.432503	0.00922422	0.053119
ENST00000446204	ENSG00000156931	VPS8	-0.0192475	0.971066	0.989125	-0.201282	0.577411	0.771799	-0.197146	0.714601	0.842811
ENST00000389386	ENSG00000075399	VPS9D1	0.452262	0.00116493	0.0199886	0.184039	0.0255587	0.129669	0.278475	0.00364854	0.02852
ENST00000561976	ENSG00000075399	VPS9D1	-0.651382	0.00468007	0.0496597	-0.233913	0.137134	0.352668	-0.335099	0.0653888	0.192371
ENST00000565023	ENSG00000075399	VPS9D1	-0.380608	0.0534207	0.223002	-0.344423	0.000910168	0.017248	-0.3739	0.00123016	0.013998
ENST00000567379	ENSG00000075399	VPS9D1	0.0707555	0.694304	0.865018	0.0488652	0.604775	0.789983	-0.0507096	0.652289	0.801499
ENST00000417641	ENSG00000028116	VRK2	0.234499	0.585927	0.801486	0.634288	0.00143094	0.0227164	-0.155629	0.459233	0.655562
ENST00000340157	ENSG00000028116	VRK2	-0.234499	0.585927	0.801486	-0.634288	0.00143094	0.0227164	0.155629	0.459233	0.655562
ENST00000593919	ENSG00000105053	VRK3	0.320943	9.61102e-05	0.00397714	0.0833865	0.292919	0.53819	0.0548072	0.535922	0.718232
ENST00000424804	ENSG00000105053	VRK3	-0.305625	0.0176173	0.11499	-0.114838	0.323588	0.568559	-0.119718	0.377267	0.582584
ENST00000601912	ENSG00000105053	VRK3	-0.513246	0.0539902	0.224515	-0.111189	0.480486	0.702652	0.0713399	0.697757	0.832377
ENST00000596814	ENSG00000105053	VRK3	-0.153314	0.119975	0.355706	-0.0365042	0.719362	0.860738	-0.0296755	0.781135	0.882438
ENST00000594092	ENSG00000105053	VRK3	-0.34187	0.409154	0.675598	0.0372573	0.913804	0.960226	-0.118431	0.717865	0.844824
ENST00000316763	ENSG00000105053	VRK3	0.0626557	0.738904	0.889765	-0.0283549	0.797242	0.903376	0.0256219	0.835271	0.913184
ENST00000594104	ENSG00000105053	VRK3	-0.0351104	0.559341	0.784523	0.0575405	0.373092	0.613537	-0.0473838	0.515985	0.701605
ENST00000600031	ENSG00000105053	VRK3	-0.0317148	0.561102	0.785691	0.00153902	0.978719	0.990317	-0.0242838	0.700207	0.834159
ENST00000539956	ENSG00000176834	VSIG10	-0.191799	0.133359	0.376566	0.0926064	0.402609	0.639771	0.0270698	0.822735	0.906422
ENST00000359236	ENSG00000176834	VSIG10	0.0933267	0.371961	0.644438	-0.152371	0.105918	0.304373	-0.0804689	0.439652	0.639303
ENST00000612851	ENSG00000176834	VSIG10	0.00954716	0.920908	0.970644	0.180235	0.055038	0.205314	0.113971	0.278524	0.483411
ENST00000335624	ENSG00000186806	VSIG10L	0.29152	0.0556568	0.228602	0.127789	0.317173	0.562633	-0.131722	0.349889	0.556013
ENST00000600663	ENSG00000186806	VSIG10L	-0.29152	0.0556568	0.228602	-0.127789	0.317173	0.562633	0.131722	0.349889	0.556013
ENST00000374737	ENSG00000155659	VSIG4	0.0581743	0.839572	0.937368	-0.140582	0.223298	0.463122	0.0793725	0.52125	0.706148
ENST00000455586	ENSG00000155659	VSIG4	-0.0581743	0.839572	0.937368	0.140582	0.223298	0.463122	-0.0793725	0.52125	0.706148
ENST00000481568	ENSG00000107738	VSIR	-0.338915	0.0554838	0.228218	-0.452939	1.4041e-07	7.45025e-05	-0.310031	0.00110089	0.0130252
ENST00000394957	ENSG00000107738	VSIR	0.156365	0.481501	0.73199	-0.0305059	0.735998	0.869955	0.0538479	0.618483	0.778261
ENST00000470317	ENSG00000107738	VSIR	0.0438556	0.902718	0.96397	0.397418	0.00587349	0.0533003	0.167148	0.330456	0.538352
ENST00000295156	ENSG00000163032	VSNL1	0.326897	8.49874e-07	0.000167486	0.136803	0.0460977	0.184343	0.214039	0.00657232	0.0422373
ENST00000406397	ENSG00000163032	VSNL1	-0.299895	8.40491e-06	0.000796093	-0.0838327	0.273574	0.518129	-0.203664	0.0187387	0.0851409
ENST00000451533	ENSG00000163032	VSNL1	-0.510876	0.0160053	0.107888	-0.294163	0.0618973	0.21948	-0.245446	0.189518	0.380626
ENST00000302287	ENSG00000170419	VSTM2A	-0.460902	0.327575	0.606451	0.084461	0.0207287	0.114652	0.0995052	0.0172419	0.0805514
ENST00000407838	ENSG00000170419	VSTM2A	0.261243	0.741509	0.890984	0.0675583	0.252201	0.494568	0.11692	0.0851549	0.227752
ENST00000495904	ENSG00000170419	VSTM2A	-0.422985	0.512301	0.754063	-0.260426	0.016423	0.0991963	-0.542624	2.37366e-05	0.0011305
ENST00000404951	ENSG00000170419	VSTM2A	-0.485813	0.672419	0.852387	-0.0741628	0.718312	0.860008	-0.40194	0.079312	0.217486
ENST00000402613	ENSG00000170419	VSTM2A	-0.10181	0.927717	0.973484	-0.189166	0.0470371	0.186665	-0.194185	0.0853537	0.228121
ENST00000498834	ENSG00000170419	VSTM2A	-0.213209	0.823093	0.929716	-0.164733	0.275742	0.520619	-0.242868	0.145598	0.321834
ENST00000373461	ENSG00000132821	VSTM2L	0.255732	0.396839	0.666197	0.0128461	0.909082	0.958172	-0.183161	0.200852	0.395243
ENST00000373459	ENSG00000132821	VSTM2L	-0.255732	0.396839	0.666197	-0.0128461	0.909082	0.958172	0.183161	0.200852	0.395243
ENST00000557285	ENSG00000100987	VSX1	-0.247032	0.00331676	0.0398397	-0.0820296	0.694756	0.846541	-0.100221	0.657513	0.805085
ENST00000429762	ENSG00000100987	VSX1	0.0478357	0.342584	0.620012	0.208362	0.144576	0.363723	0.0181212	0.908592	0.954379
ENST00000376709	ENSG00000100987	VSX1	0.0187804	0.669374	0.850742	-0.185822	0.143002	0.361454	0.018575	0.894602	0.946754
ENST00000367621	ENSG00000009844	VTA1	0.268977	0.00671919	0.0623937	0.0108853	0.878382	0.944161	0.0555722	0.491904	0.682337
ENST00000367630	ENSG00000009844	VTA1	-0.333064	0.00339435	0.0403946	-0.242978	0.0214768	0.116801	-0.42545	0.000517546	0.00811581
ENST00000620996	ENSG00000009844	VTA1	0.236527	0.0353631	0.174936	0.219302	0.0219586	0.118466	0.356494	0.00131153	0.0145668
ENST00000489142	ENSG00000151532	VTI1A	-0.287421	0.00606656	0.0582619	0.0436711	0.605172	0.79036	-0.0999753	0.291889	0.497888
ENST00000432306	ENSG00000151532	VTI1A	-0.187022	0.0230662	0.135476	-0.211129	0.0144549	0.0923238	-0.439532	8.23384e-06	0.000596524
ENST00000393077	ENSG00000151532	VTI1A	0.0927478	0.0651092	0.250798	0.0793958	0.0796687	0.255913	0.213962	4.1262e-05	0.0016091
ENST00000483122	ENSG00000151532	VTI1A	0.181408	0.140689	0.388188	0.0529902	0.630573	0.806594	0.186919	0.146302	0.32284
ENST00000472892	ENSG00000151532	VTI1A	0.0678312	0.489786	0.73824	0.0125897	0.884949	0.947732	-0.0772043	0.436872	0.636778
ENST00000496445	ENSG00000151532	VTI1A	-0.107753	0.445684	0.704712	-0.299286	0.0316237	0.146746	-0.357327	0.0204965	0.0900348
ENST00000489357	ENSG00000151532	VTI1A	-0.0853621	0.507845	0.751173	-0.0785821	0.481158	0.702879	-0.259699	0.0362477	0.130984
ENST00000216456	ENSG00000100568	VTI1B	0.317942	0.101383	0.323863	0.173323	0.0462623	0.184777	-0.00960264	0.916651	0.958752
ENST00000556461	ENSG00000100568	VTI1B	-0.397875	0.0594931	0.237234	-0.25296	0.0305686	0.143955	-0.183202	0.158713	0.34068
ENST00000555543	ENSG00000100568	VTI1B	-0.166455	0.241483	0.518042	-0.115699	0.148427	0.369221	-0.0496671	0.573219	0.745437
ENST00000554659	ENSG00000100568	VTI1B	-0.0411129	0.747863	0.8942	-0.0444145	0.491286	0.71025	0.0430494	0.538816	0.720257
ENST00000338660	ENSG00000179403	VWA1	0.368369	0.101584	0.324251	0.0265816	0.768296	0.88738	0.309456	0.00293559	0.0247459
ENST00000476993	ENSG00000179403	VWA1	-0.368369	0.101584	0.324251	-0.0265816	0.768296	0.88738	-0.309456	0.00293559	0.0247459
ENST00000566668	ENSG00000175267	VWA3A	0.427129	0.186901	0.449967	0.130917	0.125214	0.334799	0.182498	0.0943437	0.244141
ENST00000389398	ENSG00000175267	VWA3A	-0.427129	0.186901	0.449967	-0.130917	0.125214	0.334799	-0.182498	0.0943437	0.244141
ENST00000361352	ENSG00000110002	VWA5A	-1.31567	0.0476659	0.208556	-0.50125	0.0118543	0.0813616	-0.913499	0.00013144	0.00333891
ENST00000449321	ENSG00000110002	VWA5A	0.802042	0.130406	0.372646	0.403732	0.0366265	0.160904	0.623474	0.0039001	0.0298506
ENST00000392748	ENSG00000110002	VWA5A	0.0545211	0.865057	0.947957	-0.221965	0.0332577	0.15139	-0.28173	0.0154916	0.0749791
ENST00000456829	ENSG00000110002	VWA5A	-0.0117065	0.982549	0.993682	0.248321	0.0722818	0.241247	0.341676	0.0301259	0.115797
ENST00000392744	ENSG00000110002	VWA5A	-0.0420987	0.855655	0.944267	0.261477	0.000740224	0.0151264	0.419504	1.70572e-06	0.000217975
ENST00000497229	ENSG00000145198	VWA5B2	-0.291311	0.000312303	0.00841821	-0.161172	0.0455855	0.183228	-0.204258	0.0231136	0.0973329
ENST00000493493	ENSG00000145198	VWA5B2	0.318236	0.00185873	0.0271582	0.276795	0.0035974	0.039695	0.227375	0.0263138	0.106038
ENST00000426955	ENSG00000145198	VWA5B2	0.295544	0.0137345	0.0978867	0.0715034	0.386247	0.625482	0.0173323	0.843466	0.917888
ENST00000461141	ENSG00000145198	VWA5B2	-0.204437	0.0706752	0.262883	-0.159369	0.0819663	0.261041	-0.044014	0.656858	0.804602
ENST00000474580	ENSG00000145198	VWA5B2	-0.167104	0.125083	0.363952	-0.378552	3.14573e-05	0.00207516	-0.256092	0.010511	0.0581093
ENST00000273794	ENSG00000145198	VWA5B2	0.0324293	0.71309	0.875334	0.100871	0.116693	0.321663	0.0705571	0.306221	0.513136
ENST00000375688	ENSG00000204396	VWA7	0.460679	0.0467489	0.206394	0.136332	0.305975	0.552082	0.561307	0.000538214	0.00833284
ENST00000486423	ENSG00000204396	VWA7	-0.460679	0.0467489	0.206394	-0.136332	0.305975	0.552082	-0.561307	0.000538214	0.00833284
ENST00000379310	ENSG00000102763	VWA8	0.08009	0.413677	0.6789	-0.139972	0.269109	0.513292	-0.165418	0.239082	0.440865
ENST00000281496	ENSG00000102763	VWA8	-0.08009	0.413677	0.6789	0.139972	0.269109	0.513292	0.165418	0.239082	0.440865
ENST00000312504	ENSG00000174453	VWC2L	1.17784	0.338358	0.616534	-0.18173	0.535486	0.742187	-0.10618	0.758138	0.868589
ENST00000427124	ENSG00000174453	VWC2L	-1.17784	0.338358	0.616534	0.18173	0.535486	0.742187	0.10618	0.758138	0.868589
ENST00000335613	ENSG00000167992	VWCE	0.305302	0.476129	0.728209	0.114947	0.696147	0.847269	0.321602	0.350611	0.556723
ENST00000301770	ENSG00000167992	VWCE	-0.305302	0.476129	0.728209	-0.114947	0.696147	0.847269	-0.321602	0.350611	0.556723
ENST00000621700	ENSG00000110799	VWF	0.038934	0.871263	0.950432	-0.344371	0.00278837	0.033936	-0.0381382	0.770158	0.875936
ENST00000261405	ENSG00000110799	VWF	-0.038934	0.871263	0.950432	0.344371	0.00278837	0.033936	0.0381382	0.770158	0.875936
ENST00000460144	ENSG00000169085	VXN	0.625621	0.197708	0.464274	-0.0180171	0.926814	0.966263	-0.177805	0.424003	0.625007
ENST00000305454	ENSG00000169085	VXN	-0.34913	0.241077	0.517663	0.0710884	0.309308	0.555426	0.173326	0.031518	0.119418
ENST00000480005	ENSG00000169085	VXN	-0.0927551	0.800033	0.919643	-0.136874	0.213156	0.451996	-0.511175	5.93448e-05	0.00200774
ENST00000521495	ENSG00000169085	VXN	-0.0825548	0.842977	0.938522	-0.0629564	0.385173	0.624441	-0.0194711	0.8173	0.903154
ENST00000651598	ENSG00000095787	WAC	0.618368	9.22949e-07	0.000176685	0.270995	0.0324176	0.148759	0.164121	0.267359	0.471511
ENST00000375664	ENSG00000095787	WAC	0.13749	0.015917	0.10765	0.204906	0.00458063	0.0461809	0.305922	0.000208741	0.00446766
ENST00000347934	ENSG00000095787	WAC	-0.460694	0.00977853	0.0796864	-0.174199	0.290917	0.536388	-0.197868	0.323376	0.530815
ENST00000472862	ENSG00000095787	WAC	0.0855103	0.0656538	0.252061	-0.126661	0.122069	0.330025	-0.209653	0.0217899	0.0935691
ENST00000476046	ENSG00000095787	WAC	-0.205603	0.0319341	0.164867	-0.366229	0.015236	0.0952723	-0.186892	0.222934	0.421615
ENST00000345541	ENSG00000095787	WAC	-0.0843122	0.0339373	0.170863	-0.0874337	0.16841	0.397358	-0.147883	0.0374477	0.133825
ENST00000480474	ENSG00000095787	WAC	-0.236497	0.0431627	0.197491	-0.129714	0.530289	0.738604	0.0999265	0.668116	0.812635
ENST00000628285	ENSG00000095787	WAC	-0.109361	0.0456502	0.203661	-0.118456	0.0617459	0.219152	-0.166883	0.0241394	0.100041
ENST00000414108	ENSG00000095787	WAC	0.212545	0.370966	0.643581	0.323086	0.303353	0.549118	0.367888	0.308407	0.51536
ENST00000530865	ENSG00000095787	WAC	0.0141346	0.853697	0.943514	-0.25307	0.0390198	0.167145	-0.147057	0.298771	0.505469
ENST00000354911	ENSG00000095787	WAC	-0.024226	0.575384	0.794458	-0.0773564	0.116895	0.321883	-0.123793	0.0277101	0.109628
ENST00000375646	ENSG00000095787	WAC	-0.227486	0.579888	0.797605	0.247514	0.479983	0.702258	-0.119178	0.697157	0.831864
ENST00000651885	ENSG00000095787	WAC	0.00634552	0.946968	0.98063	-0.128519	0.19832	0.434427	-0.012158	0.912851	0.956651
ENST00000527986	ENSG00000254635	WAC-AS1	0.511256	5.39211e-05	0.00275048	0.381377	0.0426233	0.176211	0.606168	0.00589083	0.0393538
ENST00000528337	ENSG00000254635	WAC-AS1	-0.511256	5.39211e-05	0.00275048	-0.381377	0.0426233	0.176211	-0.606168	0.00589083	0.0393538
ENST00000298767	ENSG00000062650	WAPL	0.0743838	0.326679	0.605366	0.0521971	0.575036	0.77008	0.126131	0.202515	0.397187
ENST00000489996	ENSG00000062650	WAPL	-0.143195	0.176221	0.43668	-0.118594	0.299254	0.544825	-0.277501	0.0232937	0.0978015
ENST00000484070	ENSG00000062650	WAPL	-0.0431281	0.665475	0.848507	-0.0101826	0.938905	0.971833	-0.0139434	0.921322	0.961257
ENST00000392882	ENSG00000140105	WARS	0.466939	0.0402751	0.189355	0.37903	0.00500803	0.0486899	0.0772846	0.600811	0.765694
ENST00000358655	ENSG00000140105	WARS	-0.384815	0.0768832	0.275763	-0.328649	0.011575	0.0800912	-0.00312003	0.982825	0.992524
ENST00000556645	ENSG00000140105	WARS	-0.243132	0.158459	0.414257	-0.259591	0.0714085	0.239133	-0.269156	0.113116	0.274606
ENST00000554950	ENSG00000140105	WARS	-0.196516	0.182645	0.444531	0.131153	0.325498	0.570396	-0.117196	0.415721	0.617811
ENST00000554331	ENSG00000140105	WARS	0.105822	0.406483	0.673872	0.151151	0.0691181	0.234832	0.183498	0.0499419	0.16169
ENST00000557239	ENSG00000140105	WARS	-0.185612	0.413441	0.678861	-0.142855	0.317756	0.563074	0.0191351	0.91098	0.955668
ENST00000355338	ENSG00000140105	WARS	-0.108747	0.681599	0.856888	-0.107885	0.542271	0.747361	0.235466	0.288316	0.493996
ENST00000344102	ENSG00000140105	WARS	-0.0570045	0.838099	0.936819	-0.61368	0.00263606	0.0328648	-0.828006	0.000250706	0.0050302
ENST00000369426	ENSG00000116874	WARS2	0.039335	0.870458	0.950003	-0.336722	0.130468	0.343411	-0.427472	0.0770423	0.213701
ENST00000235521	ENSG00000116874	WARS2	-0.039335	0.870458	0.950003	0.336722	0.130468	0.343411	0.427472	0.0770423	0.213701
ENST00000440150	ENSG00000231365	WARS2-AS1	0.0526932	0.702783	0.87023	-0.207357	0.153794	0.376509	-0.0178853	0.905669	0.952605
ENST00000425884	ENSG00000231365	WARS2-AS1	-0.0526932	0.702783	0.87023	0.207357	0.153794	0.376509	0.0178853	0.905669	0.952605
ENST00000392586	ENSG00000112290	WASF1	0.775209	0.0073154	0.0658525	0.0450847	0.725877	0.864615	-0.110428	0.453404	0.650676
ENST00000392587	ENSG00000112290	WASF1	-0.354383	0.0021658	0.0300102	-0.113544	0.0651919	0.226368	-0.02241	0.75053	0.864121
ENST00000392588	ENSG00000112290	WASF1	0.40096	0.103294	0.327343	0.0649316	0.615115	0.796632	0.142148	0.342756	0.549707
ENST00000392589	ENSG00000112290	WASF1	0.439294	0.395556	0.66504	0.35654	0.218574	0.45787	0.0297472	0.923248	0.96234
ENST00000447287	ENSG00000112290	WASF1	-0.227923	0.453824	0.711085	0.243314	0.0718812	0.240389	0.149792	0.339147	0.546378
ENST00000359451	ENSG00000112290	WASF1	0.00595588	0.982568	0.993682	0.0378538	0.828073	0.919025	-0.178796	0.384818	0.589638
ENST00000335327	ENSG00000132970	WASF3	0.026542	0.902433	0.963796	0.603299	0.000142543	0.0052437	0.592218	0.000949603	0.0118831
ENST00000361042	ENSG00000132970	WASF3	-0.026542	0.902433	0.963796	-0.603299	0.000142543	0.0052437	-0.592218	0.000949603	0.0118831
ENST00000453662	ENSG00000146556	WASH2P	0.235045	0.0398064	0.187875	0.226103	0.0138374	0.0895749	0.451658	1.88736e-05	0.000985385
ENST00000538033	ENSG00000146556	WASH2P	-0.235045	0.0398064	0.187875	-0.226103	0.0138374	0.0895749	-0.451658	1.88736e-05	0.000985385
ENST00000354296	ENSG00000185596	WASH3P	-0.36683	0.000585325	0.0127048	0.0224923	0.821509	0.91564	0.0853942	0.434125	0.634123
ENST00000558784	ENSG00000185596	WASH3P	0.381512	0.00489193	0.0509286	0.0712899	0.536703	0.743233	0.0361586	0.776801	0.87946
ENST00000557932	ENSG00000185596	WASH3P	-0.16503	0.229045	0.503628	-0.0937025	0.411302	0.647224	-0.0976265	0.441126	0.640608
ENST00000633719	ENSG00000282458	WASH5P	0.0586823	0.150886	0.403266	-0.0450986	0.292034	0.537482	0.018685	0.693616	0.829485
ENST00000632506	ENSG00000282458	WASH5P	-0.0654876	0.0880255	0.298719	-0.012287	0.763568	0.884942	-0.0632396	0.165643	0.349771
ENST00000631796	ENSG00000282458	WASH5P	-0.029608	0.73702	0.888958	0.167266	0.0768963	0.25063	0.0358955	0.725222	0.849184
ENST00000632292	ENSG00000282458	WASH5P	-0.0153405	0.914704	0.968556	0.0897908	0.395002	0.633207	0.121541	0.308571	0.515563
ENST00000492963	ENSG00000182484	WASH6P	-0.580312	2.64983e-05	0.00176007	-0.401928	0.00927792	0.0701409	-0.686329	0.000215487	0.00455771
ENST00000340131	ENSG00000182484	WASH6P	0.298384	0.0766754	0.275382	-0.0491551	0.720714	0.86152	0.0598777	0.690957	0.827918
ENST00000461007	ENSG00000182484	WASH6P	0.0944868	0.113443	0.344628	-0.080425	0.202596	0.439556	-0.0579591	0.407837	0.610415
ENST00000359512	ENSG00000182484	WASH6P	0.142595	0.471323	0.724391	0.405442	0.0260434	0.131174	0.376535	0.0747594	0.20963
ENST00000483286	ENSG00000182484	WASH6P	-0.114085	0.317542	0.597797	-0.298887	0.007028	0.0590599	-0.258215	0.0332101	0.123556
ENST00000460206	ENSG00000182484	WASH6P	0.0652376	0.616278	0.820432	0.165403	0.145836	0.365271	0.173967	0.167275	0.351863
ENST00000611324	ENSG00000099290	WASHC2A	-0.309986	0.0435643	0.198436	-0.185599	0.176235	0.407537	-0.407211	0.0108848	0.0595555
ENST00000399339	ENSG00000099290	WASHC2A	0.111554	0.361113	0.636044	0.0419387	0.687479	0.842368	-0.0019284	0.986697	0.994417
ENST00000351071	ENSG00000099290	WASHC2A	0.0422645	0.789475	0.914808	0.225882	0.121379	0.328923	0.445306	0.00755972	0.0463381
ENST00000454806	ENSG00000099290	WASHC2A	-0.0598516	0.575677	0.794662	-0.0949874	0.323703	0.568719	-0.358651	0.00114737	0.0134124
ENST00000282633	ENSG00000099290	WASHC2A	-0.0728928	0.804748	0.921503	-0.518157	0.0642035	0.224253	-0.564037	0.0665097	0.194416
ENST00000314664	ENSG00000099290	WASHC2A	-0.0714803	0.87653	0.952742	0.0658912	0.831116	0.920412	-0.469348	0.303083	0.509884
ENST00000471102	ENSG00000172661	WASHC2C	-0.13536	0.0555159	0.228273	-0.04094	0.581665	0.77486	-0.0554509	0.508838	0.696153
ENST00000537517	ENSG00000172661	WASHC2C	0.192468	0.277085	0.557596	0.121555	0.512445	0.726097	0.147201	0.436349	0.636339
ENST00000374359	ENSG00000172661	WASHC2C	0.0417007	0.613243	0.818597	0.0710663	0.413549	0.648938	-0.216142	0.0357589	0.129728
ENST00000374362	ENSG00000172661	WASHC2C	-0.0738356	0.439206	0.699364	0.0979535	0.308884	0.554949	0.259206	0.0180766	0.0831693
ENST00000540872	ENSG00000172661	WASHC2C	0.160053	0.714305	0.875944	-0.591503	0.185291	0.418409	0.489362	0.278302	0.483163
ENST00000623400	ENSG00000172661	WASHC2C	0.111107	0.776423	0.908199	0.131475	0.737699	0.871046	-0.765032	0.106724	0.26432
ENST00000336378	ENSG00000172661	WASHC2C	0.0394931	0.79284	0.916574	-0.157092	0.277058	0.521996	-0.192255	0.237352	0.43877
ENST00000545679	ENSG00000120860	WASHC3	0.281221	0.300229	0.581076	0.0617198	0.692276	0.844853	0.213477	0.249058	0.452038
ENST00000535501	ENSG00000120860	WASHC3	-0.229253	0.251119	0.529055	-0.269501	0.0320288	0.147766	-0.267816	0.0561168	0.174462
ENST00000541569	ENSG00000120860	WASHC3	0.0507762	0.789509	0.914826	-0.0888215	0.484135	0.704974	-0.224714	0.0988161	0.251489
ENST00000240079	ENSG00000120860	WASHC3	-0.0850539	0.543382	0.774202	0.12609	0.147294	0.367498	0.133604	0.16814	0.352891
ENST00000548534	ENSG00000136051	WASHC4	-0.18649	0.0446525	0.201231	-0.0411395	0.704921	0.852191	-0.152118	0.225434	0.424666
ENST00000332180	ENSG00000136051	WASHC4	0.0766732	0.594358	0.807025	-0.192059	0.227862	0.468331	0.225077	0.20089	0.395259
ENST00000550053	ENSG00000136051	WASHC4	-0.0574845	0.751352	0.895772	0.227425	0.298332	0.543796	-0.343552	0.144518	0.320306
ENST00000620430	ENSG00000136051	WASHC4	-0.0364601	0.89763	0.961481	0.176152	0.416686	0.651495	0.129688	0.606257	0.769283
ENST00000484744	ENSG00000239779	WBP1	-0.27293	0.00154945	0.0240121	-0.0194958	0.800145	0.905055	-0.0465264	0.590926	0.758603
ENST00000393972	ENSG00000239779	WBP1	0.37391	0.00783347	0.0690375	0.391495	5.43754e-05	0.00290981	0.373742	0.000449152	0.00743247
ENST00000494741	ENSG00000239779	WBP1	0.362157	0.0471125	0.207303	0.41117	0.000333138	0.0089848	0.478349	0.000174114	0.0039974
ENST00000490120	ENSG00000239779	WBP1	-0.170915	0.0279137	0.151893	-0.340368	0.00038793	0.00994601	-0.122078	0.26032	0.463992
ENST00000233615	ENSG00000239779	WBP1	0.18677	0.108615	0.336688	-0.267265	0.000397583	0.0101131	-0.276578	0.000825777	0.0109363
ENST00000473467	ENSG00000239779	WBP1	-0.195464	0.145143	0.395017	-0.321876	0.0172954	0.102463	-0.374606	0.014014	0.0701317
ENST00000261167	ENSG00000084463	WBP11	0.181388	0.112176	0.342742	-0.108251	0.254124	0.49647	-0.189642	0.0808416	0.220393
ENST00000544764	ENSG00000084463	WBP11	-0.181388	0.112176	0.342742	0.108251	0.254124	0.49647	0.189642	0.0808416	0.220393
ENST00000647664	ENSG00000166272	WBP1L	0.2023	0.142487	0.391009	0.340685	0.0172837	0.102443	0.292984	0.0788205	0.216591
ENST00000369889	ENSG00000166272	WBP1L	0.537575	0.142977	0.391659	-0.0594534	0.73087	0.867069	0.112432	0.583017	0.752646
ENST00000448841	ENSG00000166272	WBP1L	-0.392849	0.0857755	0.294359	-0.0266616	0.850671	0.929983	-0.164838	0.326241	0.533956
ENST00000589236	ENSG00000132471	WBP2	-0.537383	1.66253e-05	0.00125827	-0.690213	8.68363e-07	0.000210896	-0.828987	7.22092e-07	0.000132021
ENST00000254806	ENSG00000132471	WBP2	0.166338	0.000905226	0.0170357	0.0498988	0.231057	0.472192	0.108382	0.0273331	0.108599
ENST00000587642	ENSG00000132471	WBP2	-0.220545	0.0048425	0.050565	-0.285364	0.000443129	0.0108079	-0.411646	1.20234e-05	0.000742956
ENST00000592802	ENSG00000132471	WBP2	-0.287276	0.0208195	0.127207	-0.384485	0.00129858	0.0213152	-0.47784	0.000892767	0.0114507
ENST00000433525	ENSG00000132471	WBP2	0.354158	0.07543	0.272755	0.406592	0.000272335	0.0079155	0.582118	3.95033e-05	0.00157478
ENST00000626827	ENSG00000132471	WBP2	0.0317977	0.811266	0.924199	0.120496	0.23094	0.472133	0.112928	0.368356	0.573871
ENST00000585462	ENSG00000132471	WBP2	-0.142805	0.628161	0.827223	-0.39221	0.0776352	0.251934	-0.40399	0.0643717	0.190424
ENST00000328823	ENSG00000183066	WBP2NL	0.016892	0.866282	0.948368	0.103387	0.28122	0.52626	0.212906	0.0483423	0.158434
ENST00000329620	ENSG00000183066	WBP2NL	-0.016892	0.866282	0.948368	-0.103387	0.28122	0.52626	-0.212906	0.0483423	0.158434
ENST00000295148	ENSG00000163026	WDCP	0.592432	0.204032	0.472811	-0.121569	0.789049	0.898753	-0.285096	0.571033	0.743864
ENST00000406895	ENSG00000163026	WDCP	-0.592432	0.204032	0.472811	0.121569	0.789049	0.898753	0.285096	0.571033	0.743864
ENST00000233055	ENSG00000085449	WDFY1	0.391002	0.00351573	0.041435	0.249317	0.0856321	0.268324	0.354684	0.0292858	0.113561
ENST00000483061	ENSG00000085449	WDFY1	-0.391002	0.00351573	0.041435	-0.249317	0.0856321	0.268324	-0.354684	0.0292858	0.113561
ENST00000612477	ENSG00000139668	WDFY2	0.156391	0.0131819	0.095416	0.161754	0.0211811	0.115843	0.0990728	0.209198	0.405439
ENST00000298125	ENSG00000139668	WDFY2	-0.156391	0.0131819	0.095416	-0.161754	0.0211811	0.115843	-0.0990728	0.209198	0.405439
ENST00000295888	ENSG00000163625	WDFY3	0.132364	0.00118078	0.0201259	-0.0213693	0.57872	0.77292	0.00772421	0.857327	0.926569
ENST00000505923	ENSG00000163625	WDFY3	-0.396654	0.00587712	0.0570259	-0.37349	3.95335e-05	0.00237361	-0.290248	0.00277547	0.0237757
ENST00000514711	ENSG00000163625	WDFY3	-0.236332	0.00950958	0.0782901	0.118838	0.136466	0.351504	0.160781	0.0758187	0.211626
ENST00000509825	ENSG00000163625	WDFY3	-0.240838	0.0980492	0.317209	-0.0429494	0.780749	0.894511	-0.285023	0.097223	0.248848
ENST00000425179	ENSG00000163625	WDFY3	-0.118761	0.241665	0.518306	-0.118709	0.183628	0.415962	-0.220848	0.0285081	0.11177
ENST00000504839	ENSG00000163625	WDFY3	-0.0999252	0.279861	0.56055	0.0958029	0.295702	0.541083	-0.0727564	0.458728	0.655242
ENST00000426414	ENSG00000163625	WDFY3	-0.00528053	0.935937	0.976889	0.119957	0.13711	0.352625	0.0773658	0.389785	0.594005
ENST00000451762	ENSG00000180769	WDFY3-AS2	-0.21935	0.0654825	0.251624	0.0679901	0.509669	0.724072	-0.0526531	0.655769	0.803716
ENST00000651069	ENSG00000180769	WDFY3-AS2	-0.175214	0.0916661	0.305645	-0.0290113	0.84235	0.926086	-0.000764526	0.996388	0.998864
ENST00000652490	ENSG00000180769	WDFY3-AS2	0.187154	0.276478	0.556942	-0.102406	0.37071	0.611537	-0.279758	0.0329614	0.122847
ENST00000652697	ENSG00000180769	WDFY3-AS2	0.340915	0.393192	0.663214	0.0574373	0.843243	0.926303	0.485022	0.161778	0.344758
ENST00000652652	ENSG00000180769	WDFY3-AS2	0.179899	0.682304	0.857336	0.502511	0.0630682	0.221978	0.167487	0.585859	0.754599
ENST00000652312	ENSG00000180769	WDFY3-AS2	-0.0220964	0.946398	0.980385	-0.503375	0.00946576	0.0710238	0.277771	0.221835	0.420393
ENST00000465910	ENSG00000128815	WDFY4	0.0498238	0.765394	0.902632	0.119706	0.181824	0.413801	-0.0445686	0.634042	0.789154
ENST00000325239	ENSG00000128815	WDFY4	-0.0498238	0.765394	0.902632	-0.119706	0.181824	0.413801	0.0445686	0.634042	0.789154
ENST00000360586	ENSG00000198554	WDHD1	0.116661	0.62141	0.823196	0.304585	0.158408	0.383686	-0.319471	0.187056	0.377218
ENST00000420358	ENSG00000198554	WDHD1	-0.116661	0.62141	0.823196	-0.304585	0.158408	0.383686	0.319471	0.187056	0.377218
ENST00000417238	ENSG00000143951	WDPCP	-0.35954	6.76451e-05	0.00317211	-0.190179	0.0142608	0.0915252	-0.26061	0.00277431	0.0237757
ENST00000409562	ENSG00000143951	WDPCP	0.146113	0.12284	0.36013	-0.015761	0.845236	0.927455	0.0130249	0.888475	0.94369
ENST00000272321	ENSG00000143951	WDPCP	0.135846	0.124508	0.363037	0.0629312	0.367239	0.608685	0.139816	0.0857247	0.228812
ENST00000409120	ENSG00000143951	WDPCP	0.0661152	0.413137	0.678636	0.0684506	0.324392	0.569337	0.123144	0.125186	0.292611
ENST00000409354	ENSG00000143951	WDPCP	-0.167244	0.35933	0.634466	-0.179007	0.243329	0.485623	-0.335458	0.0646059	0.190943
ENST00000493315	ENSG00000143951	WDPCP	-0.0652492	0.643659	0.83615	0.21437	0.0993543	0.293259	-0.0385761	0.787061	0.885627
ENST00000509600	ENSG00000071127	WDR1	-0.291355	0.0587686	0.23575	-0.178626	0.0979247	0.290454	-0.162675	0.143225	0.31851
ENST00000515743	ENSG00000071127	WDR1	-0.16851	0.163462	0.42106	-0.174633	0.0465569	0.185483	-0.209302	0.02603	0.105372
ENST00000382452	ENSG00000071127	WDR1	0.15611	0.34253	0.619988	0.440592	1.49843e-05	0.00130621	0.482246	7.43236e-06	0.000571312
ENST00000502702	ENSG00000071127	WDR1	0.157856	0.699274	0.867914	-0.0694922	0.753397	0.879716	0.601774	0.029382	0.113795
ENST00000499869	ENSG00000071127	WDR1	-0.0394434	0.711057	0.874309	-0.259321	0.000110003	0.00447243	-0.334272	4.10328e-06	0.000393528
ENST00000478567	ENSG00000120008	WDR11	-0.435501	0.00390308	0.0442492	-0.554802	0.0136033	0.0884475	-0.311095	0.191496	0.383354
ENST00000263461	ENSG00000120008	WDR11	0.17066	0.0206957	0.126792	0.0385211	0.581678	0.77486	0.119983	0.124417	0.291462
ENST00000462529	ENSG00000120008	WDR11	-0.217148	0.0156399	0.106557	-0.0930505	0.390003	0.628537	-0.106744	0.418891	0.620556
ENST00000497136	ENSG00000120008	WDR11	-0.113275	0.0674924	0.256393	-0.0337208	0.598681	0.785962	-0.0837337	0.238502	0.440279
ENST00000470052	ENSG00000120008	WDR11	-0.0771785	0.200479	0.468146	-0.0152741	0.83916	0.924475	0.0262848	0.756663	0.86786
ENST00000604509	ENSG00000120008	WDR11	0.030079	0.594222	0.806908	0.0312162	0.619809	0.79953	-0.042469	0.548884	0.727731
ENST00000604714	ENSG00000120008	WDR11	-0.0350768	0.61648	0.820516	-0.0584704	0.490927	0.709977	-0.132551	0.161566	0.344395
ENST00000648536	ENSG00000227165	WDR11-AS1	0.0741223	0.407654	0.674494	0.0400007	0.658204	0.824397	-0.165466	0.123933	0.290736
ENST00000628194	ENSG00000227165	WDR11-AS1	-0.0741223	0.407654	0.674494	-0.0400007	0.658204	0.824397	0.165466	0.123933	0.290736
ENST00000498631	ENSG00000101940	WDR13	0.934537	0.00364816	0.0424324	0.739169	7.06703e-06	0.00079673	0.471872	0.00346291	0.0275498
ENST00000492715	ENSG00000101940	WDR13	-0.289865	0.00246704	0.0330298	-0.202694	0.0155785	0.0963609	-0.440661	4.34944e-06	0.000410073
ENST00000495575	ENSG00000101940	WDR13	-0.291497	0.0456829	0.203697	-0.399532	0.000302563	0.00835889	-0.741587	1.22057e-08	9.93055e-06
ENST00000376729	ENSG00000101940	WDR13	0.0656718	0.423457	0.687184	0.139107	0.00377116	0.0409277	0.193087	0.000245602	0.00496245
ENST00000218056	ENSG00000101940	WDR13	0.0825583	0.457427	0.713852	-0.0101643	0.846895	0.928095	-0.0470883	0.406766	0.60955
ENST00000479279	ENSG00000101940	WDR13	-0.123179	0.368157	0.641427	-0.471021	1.70126e-06	0.000317397	-0.498718	5.08639e-06	0.000455591
ENST00000486125	ENSG00000101940	WDR13	-0.0392945	0.779285	0.909802	-0.103516	0.245322	0.487949	0.154218	0.117834	0.281653
ENST00000280190	ENSG00000150627	WDR17	0.215294	0.260545	0.539613	0.180634	0.172255	0.402448	0.146433	0.336759	0.544111
ENST00000443118	ENSG00000150627	WDR17	-0.069139	0.231186	0.505611	-0.0857906	0.0532334	0.201149	-0.0538897	0.285122	0.490572
ENST00000508596	ENSG00000150627	WDR17	0.000515783	0.993423	0.997717	0.0169303	0.723045	0.862853	-0.0028368	0.958706	0.980027
ENST00000585809	ENSG00000065268	WDR18	0.667603	5.87498e-05	0.00288178	0.556941	0.000259362	0.00766406	0.48693	0.0038861	0.0297762
ENST00000586317	ENSG00000065268	WDR18	-0.628007	0.000120302	0.00458088	-0.558566	0.000426037	0.0105303	-0.590746	0.000946539	0.011863
ENST00000590354	ENSG00000065268	WDR18	-0.549894	0.00930298	0.077418	-0.448599	0.0127743	0.0851785	-0.240634	0.21691	0.414998
ENST00000399820	ENSG00000157796	WDR19	0.259011	0.0311459	0.162213	0.0980675	0.397541	0.635274	-0.0592444	0.651907	0.801217
ENST00000506503	ENSG00000157796	WDR19	-0.162424	0.0216155	0.130173	-0.221901	0.00666937	0.0573493	0.0167687	0.856881	0.926394
ENST00000512588	ENSG00000157796	WDR19	0.23052	0.0679979	0.257554	-0.109469	0.314282	0.560417	0.0101431	0.934858	0.968187
ENST00000512095	ENSG00000157796	WDR19	-0.181408	0.0458832	0.204121	-0.174777	0.044085	0.179532	-0.205372	0.0384212	0.135793
ENST00000512534	ENSG00000157796	WDR19	-0.0661458	0.110843	0.340653	0.0562668	0.203542	0.440546	-0.00698133	0.888661	0.94374
ENST00000506869	ENSG00000157796	WDR19	-0.0347556	0.711628	0.874743	0.0389152	0.688233	0.842655	0.194847	0.0792305	0.21737
ENST00000556511	ENSG00000140153	WDR20	0.853333	0.0453656	0.202994	0.544684	0.114739	0.31888	0.132116	0.750284	0.86396
ENST00000335263	ENSG00000140153	WDR20	-1.05511	0.0650408	0.250634	0.306293	0.455875	0.683324	0.410465	0.441732	0.641068
ENST00000342702	ENSG00000140153	WDR20	0.0604104	0.354932	0.631173	-0.0421238	0.581932	0.77498	0.233	0.00760003	0.0464974
ENST00000555879	ENSG00000140153	WDR20	0.098588	0.534012	0.768474	0.275011	0.0879442	0.272507	-0.0198896	0.909721	0.954908
ENST00000322340	ENSG00000140153	WDR20	-0.039493	0.352975	0.629425	0.0258361	0.618339	0.798774	-0.102153	0.0802163	0.219195
ENST00000556807	ENSG00000140153	WDR20	-0.0740769	0.51828	0.758335	-0.556564	0.000558011	0.0125988	-0.567064	0.0012283	0.013985
ENST00000335290	ENSG00000176473	WDR25	0.369924	0.0930601	0.308239	0.173391	0.408849	0.644949	0.343433	0.183618	0.373013
ENST00000554998	ENSG00000176473	WDR25	-0.230621	0.453281	0.710645	-0.0166063	0.949216	0.977128	0.264979	0.415821	0.617883
ENST00000402312	ENSG00000176473	WDR25	-0.164731	0.481525	0.732004	-0.0197688	0.923785	0.964686	-0.326728	0.176361	0.363361
ENST00000554175	ENSG00000176473	WDR25	0.0308989	0.823032	0.929716	-0.292528	0.0451746	0.182166	-0.192184	0.241834	0.443994
ENST00000479727	ENSG00000162923	WDR26	-0.366751	0.000116504	0.00448874	-0.0454951	0.665831	0.828992	-0.0765205	0.527084	0.710835
ENST00000443112	ENSG00000162923	WDR26	0.261619	0.0261067	0.145798	-0.094817	0.263059	0.506424	0.0443348	0.64589	0.796911
ENST00000480676	ENSG00000162923	WDR26	0.334484	0.358662	0.63405	0.221182	0.314357	0.560448	-0.218003	0.359732	0.565617
ENST00000414423	ENSG00000162923	WDR26	0.0407117	0.747643	0.89416	-0.141061	0.22396	0.463981	-0.141186	0.273824	0.478314
ENST00000486652	ENSG00000162923	WDR26	-0.111639	0.496539	0.743418	0.023857	0.874225	0.942393	-0.138619	0.386652	0.591279
ENST00000651911	ENSG00000162923	WDR26	-0.0493037	0.690771	0.862886	0.152556	0.198067	0.434087	0.186818	0.156407	0.337554
ENST00000479778	ENSG00000162923	WDR26	-0.0136774	0.809311	0.923346	-0.116288	0.105692	0.303926	-0.187702	0.0188746	0.085541
ENST00000546953	ENSG00000184465	WDR27	0.164484	0.000179529	0.00594541	0.0968341	0.0232841	0.122667	0.111884	0.0215683	0.0929858
ENST00000496752	ENSG00000184465	WDR27	0.17617	0.0116983	0.0886883	0.0836289	0.195713	0.431038	0.06438	0.371166	0.576665
ENST00000476322	ENSG00000184465	WDR27	-0.245047	0.0236146	0.137496	-0.0276856	0.783894	0.895984	0.0577744	0.602029	0.766508
ENST00000649806	ENSG00000184465	WDR27	-0.208267	0.0238079	0.138128	-0.0720587	0.442479	0.673093	-0.187584	0.0920968	0.24016
ENST00000649303	ENSG00000184465	WDR27	-0.356933	0.0471247	0.207303	-0.451695	0.00203521	0.0281567	-0.480801	0.00278431	0.0238287
ENST00000647790	ENSG00000184465	WDR27	-0.214426	0.113916	0.345541	0.235215	0.0524096	0.19927	0.0634711	0.63485	0.789696
ENST00000467418	ENSG00000184465	WDR27	-0.206926	0.182361	0.444158	-0.145168	0.368542	0.609649	-0.135461	0.466775	0.662117
ENST00000647889	ENSG00000184465	WDR27	-0.143867	0.225668	0.499262	-0.278466	0.0101868	0.0742098	-0.271603	0.0269448	0.107585
ENST00000650296	ENSG00000184465	WDR27	0.0133188	0.866759	0.948549	0.0810751	0.303419	0.549131	0.124427	0.168372	0.35306
ENST00000546525	ENSG00000184465	WDR27	-0.0138293	0.874096	0.951454	-0.0704114	0.390903	0.629406	-0.064879	0.484565	0.676263
ENST00000374193	ENSG00000148225	WDR31	0.950538	0.146888	0.397592	-0.218344	0.462912	0.688611	-0.217875	0.513001	0.699198
ENST00000341761	ENSG00000148225	WDR31	-0.950538	0.146888	0.397592	0.218344	0.462912	0.688611	0.217875	0.513001	0.699198
ENST00000409658	ENSG00000136709	WDR33	0.0158966	0.62271	0.824172	-0.00505274	0.906142	0.956891	-0.00973925	0.840447	0.916324
ENST00000393006	ENSG00000136709	WDR33	0.00143966	0.969185	0.988651	0.0694572	0.187362	0.42104	0.0651438	0.276964	0.481813
ENST00000322313	ENSG00000136709	WDR33	-0.0217251	0.698833	0.867649	-0.0431818	0.511498	0.725187	-0.0336115	0.649098	0.799286
ENST00000345530	ENSG00000118965	WDR35	0.254895	0.539655	0.772196	0.452788	0.103847	0.300914	0.453215	0.145404	0.321586
ENST00000281405	ENSG00000118965	WDR35	-0.265619	0.545241	0.775366	-0.453992	0.113485	0.316731	-0.471575	0.140902	0.315344
ENST00000453014	ENSG00000118965	WDR35	-0.0811265	0.641975	0.834993	-0.0443695	0.735023	0.869461	0.0687911	0.648524	0.798809
ENST00000505303	ENSG00000134987	WDR36	0.432884	0.0345143	0.172486	0.0286373	0.893166	0.951082	0.526264	0.0487125	0.159145
ENST00000612402	ENSG00000134987	WDR36	-0.550639	0.0306561	0.160677	-0.721891	0.00033893	0.00906587	-0.438273	0.0315864	0.119594
ENST00000513710	ENSG00000134987	WDR36	0.840695	0.291973	0.572431	1.11026	0.000565839	0.0126706	0.30895	0.267855	0.471976
ENST00000650072	ENSG00000047056	WDR37	-0.186616	0.223575	0.497178	0.0913502	0.512137	0.725724	-0.0759872	0.604449	0.767886
ENST00000358220	ENSG00000047056	WDR37	0.0682565	0.792446	0.916532	0.202593	0.236497	0.47777	0.160472	0.409538	0.611956
ENST00000381329	ENSG00000047056	WDR37	-0.078676	0.531135	0.766757	-0.060882	0.303539	0.549286	0.00659153	0.923647	0.962459
ENST00000263150	ENSG00000047056	WDR37	0.013011	0.964378	0.986899	-0.263832	0.228142	0.46867	-0.194159	0.432254	0.632527
ENST00000476326	ENSG00000160193	WDR4	0.195587	0.536022	0.769783	-0.145462	0.587024	0.778425	-0.348095	0.272421	0.476837
ENST00000398208	ENSG00000160193	WDR4	-0.195587	0.536022	0.769783	0.145462	0.587024	0.778425	0.348095	0.272421	0.476837
ENST00000296679	ENSG00000164253	WDR41	0.145187	0.036806	0.179189	-0.0667331	0.320784	0.565812	0.177526	0.0204646	0.0899622
ENST00000502528	ENSG00000164253	WDR41	-0.141169	0.0767135	0.275467	-0.0340637	0.68247	0.839353	-0.296065	0.00224749	0.0206695
ENST00000505129	ENSG00000164253	WDR41	-0.0873951	0.404927	0.672711	0.234885	0.00621767	0.0551218	0.0945438	0.312756	0.520152
ENST00000254029	ENSG00000131725	WDR44	0.706962	0.000543028	0.0120822	0.485639	0.0088245	0.0679459	0.343057	0.0867777	0.230776
ENST00000371848	ENSG00000131725	WDR44	-0.974448	0.00119462	0.0202558	-0.632804	0.00513246	0.0494467	-0.439789	0.068679	0.198439
ENST00000371822	ENSG00000131725	WDR44	-0.377405	0.0346067	0.172648	-0.141925	0.484976	0.70571	-0.127835	0.566494	0.740877
ENST00000376368	ENSG00000196998	WDR45	0.857524	0.0053725	0.0539083	0.0954034	0.47688	0.699648	0.17957	0.240229	0.442195
ENST00000322995	ENSG00000196998	WDR45	0.260836	0.148471	0.399854	0.202838	0.077605	0.251902	0.169482	0.193402	0.385934
ENST00000634465	ENSG00000196998	WDR45	-0.225507	0.0782718	0.278452	-0.146968	0.279618	0.524691	-0.18376	0.244621	0.447158
ENST00000376372	ENSG00000196998	WDR45	0.109311	0.183102	0.445023	-0.140214	0.0139945	0.0903407	-0.0569951	0.377265	0.582584
ENST00000367375	ENSG00000196998	WDR45	0.289448	0.206268	0.475724	0.0477927	0.713291	0.856834	0.26251	0.0679505	0.197083
ENST00000465806	ENSG00000196998	WDR45	-0.185405	0.0978592	0.316868	0.097872	0.44161	0.672417	0.0271022	0.849253	0.921395
ENST00000433252	ENSG00000196998	WDR45	-0.109844	0.186444	0.449299	-0.192004	0.0344734	0.154829	-0.433126	7.19542e-05	0.00228382
ENST00000485908	ENSG00000196998	WDR45	0.186219	0.634427	0.830746	0.486208	0.0032674	0.0373269	0.446896	0.0153181	0.0743531
ENST00000634711	ENSG00000196998	WDR45	-0.0741496	0.512193	0.754043	-0.17687	0.115028	0.319301	-0.336184	0.0150411	0.0734541
ENST00000496803	ENSG00000196998	WDR45	-0.0408736	0.831091	0.933419	-0.295619	0.119326	0.32553	-0.366828	0.124342	0.291414
ENST00000571767	ENSG00000141580	WDR45B	-0.16442	0.0966723	0.315035	-0.116855	0.315706	0.561572	-0.165265	0.209522	0.405899
ENST00000572583	ENSG00000141580	WDR45B	0.102652	0.521174	0.760337	-0.328926	0.0179582	0.104875	-0.00556863	0.971103	0.986728
ENST00000392325	ENSG00000141580	WDR45B	-0.049809	0.716462	0.877052	0.307547	0.0136225	0.0885336	0.021758	0.874658	0.935946
ENST00000489905	ENSG00000227057	WDR46	0.263194	0.100808	0.322622	0.398854	0.00085588	0.0165076	0.154098	0.253712	0.457165
ENST00000374617	ENSG00000227057	WDR46	-0.207811	0.205177	0.474418	-0.384394	0.000553541	0.0125499	-0.288417	0.0262329	0.105822
ENST00000461951	ENSG00000227057	WDR46	0.0471812	0.826096	0.931056	0.292607	0.0327708	0.149938	0.314385	0.0567148	0.175638
ENST00000369962	ENSG00000085433	WDR47	0.212574	0.0876992	0.297962	0.163115	0.0451397	0.182095	0.316379	0.000886115	0.0114035
ENST00000369965	ENSG00000085433	WDR47	-0.145303	0.103577	0.327858	-0.0840993	0.154125	0.376883	-0.151676	0.0268772	0.107403
ENST00000357672	ENSG00000085433	WDR47	-0.0972579	0.493788	0.741381	-0.176808	0.062413	0.2205	-0.357163	0.00174527	0.0176343
ENST00000400794	ENSG00000085433	WDR47	0.0275266	0.918474	0.969957	0.345796	0.0809009	0.258529	0.145364	0.495668	0.685745
ENST00000302313	ENSG00000114742	WDR48	0.0496031	0.557432	0.783406	0.027927	0.765002	0.885762	0.186486	0.0585931	0.179293
ENST00000420940	ENSG00000114742	WDR48	-0.182437	0.346228	0.623385	-0.0461333	0.829707	0.919708	-0.260693	0.194924	0.387751
ENST00000466405	ENSG00000114742	WDR48	0.0194119	0.764429	0.902011	-0.0245911	0.739348	0.871957	-0.117838	0.156526	0.337693
ENST00000647816	ENSG00000174776	WDR49	0.2972	0.0901421	0.302966	-0.277578	0.166639	0.394885	0.172321	0.412527	0.614899
ENST00000472600	ENSG00000174776	WDR49	-0.215043	0.0708297	0.263128	0.0634731	0.631632	0.80711	-0.171866	0.220205	0.41871
ENST00000479765	ENSG00000174776	WDR49	-0.218394	0.251511	0.529464	0.281977	0.137547	0.353413	-0.0341622	0.867257	0.932163
ENST00000358625	ENSG00000196363	WDR5	0.162993	0.186351	0.449097	-0.0882742	0.426827	0.660495	-0.0413253	0.751454	0.864636
ENST00000608937	ENSG00000196363	WDR5	-0.162993	0.186351	0.449097	0.0882742	0.426827	0.660495	0.0413253	0.751454	0.864636
ENST00000332629	ENSG00000185798	WDR53	0.535968	0.0095776	0.0787392	0.165471	0.277934	0.522796	0.424826	0.022306	0.0950416
ENST00000429115	ENSG00000185798	WDR53	-0.535968	0.0095776	0.0787392	-0.165471	0.277934	0.522796	-0.424826	0.022306	0.0950416
ENST00000348227	ENSG00000005448	WDR54	0.749858	0.000128068	0.00479357	0.177837	0.235502	0.476846	0.4818	0.00507404	0.0354355
ENST00000465134	ENSG00000005448	WDR54	-0.380404	0.0207278	0.126925	-0.182212	0.289903	0.535271	-0.272456	0.153354	0.332909
ENST00000468778	ENSG00000005448	WDR54	-0.345704	0.0533214	0.222721	-0.156018	0.394393	0.632688	-0.582981	0.0061624	0.040466
ENST00000358337	ENSG00000120314	WDR55	0.25033	0.000514061	0.0116833	0.237072	0.000338139	0.00905462	0.247443	0.000823933	0.010932
ENST00000504897	ENSG00000120314	WDR55	-0.22467	0.00780761	0.0688842	-0.262863	0.00152977	0.0237447	-0.221739	0.0172071	0.0804501
ENST00000520764	ENSG00000120314	WDR55	-0.688494	0.204294	0.473297	-1.0721	2.18343e-05	0.00163226	-1.04827	0.000120282	0.00317972
ENST00000511232	ENSG00000120314	WDR55	-0.0759694	0.348396	0.625705	0.194654	0.0300982	0.14263	0.00269586	0.978457	0.990464
ENST00000506393	ENSG00000120314	WDR55	-0.0639922	0.51549	0.756635	0.0338373	0.7373	0.870845	0.198815	0.073027	0.206493
ENST00000570070	ENSG00000103091	WDR59	-0.385468	0.000871146	0.0165922	-0.49377	5.3378e-06	0.000664719	-0.509477	6.13315e-05	0.00205347
ENST00000536050	ENSG00000103091	WDR59	-0.24763	0.00762862	0.067894	-0.184469	0.0341437	0.153988	-0.272786	0.00690675	0.0435776
ENST00000616369	ENSG00000103091	WDR59	0.3528	0.0695598	0.260541	0.090886	0.603842	0.789467	-0.113443	0.580988	0.751182
ENST00000262144	ENSG00000103091	WDR59	0.112579	0.0761328	0.27428	0.175523	0.00236596	0.0308814	0.221091	0.000796396	0.0107424
ENST00000569229	ENSG00000103091	WDR59	0.230967	0.121842	0.358671	0.00615766	0.956545	0.980796	0.16593	0.184807	0.374385
ENST00000569549	ENSG00000103091	WDR59	-0.0379291	0.893849	0.960109	-0.187975	0.37616	0.616661	-0.181215	0.422326	0.623469
ENST00000498023	ENSG00000178252	WDR6	-0.492749	3.74287e-05	0.00217514	-0.378686	0.00044917	0.0108985	-0.378047	0.00227399	0.0208385
ENST00000491365	ENSG00000178252	WDR6	-0.387743	0.00010321	0.00416806	-0.0390672	0.689053	0.843091	0.0581494	0.595247	0.761582
ENST00000615452	ENSG00000178252	WDR6	0.245494	0.0343771	0.172153	-0.0751373	0.421852	0.656163	-0.101525	0.330515	0.538352
ENST00000395474	ENSG00000178252	WDR6	-0.408683	0.0172517	0.113391	-0.29796	0.11848	0.324289	-0.335491	0.101447	0.255878
ENST00000608424	ENSG00000178252	WDR6	0.173188	0.164917	0.422981	0.136605	0.245301	0.487949	0.191024	0.144957	0.320874
ENST00000419837	ENSG00000178252	WDR6	0.147949	0.250118	0.528012	0.440948	0.0107828	0.0766899	0.156028	0.382921	0.587966
ENST00000452875	ENSG00000178252	WDR6	0.0156569	0.910065	0.966831	-0.0068078	0.959541	0.981826	0.0508936	0.733948	0.854627
ENST00000471162	ENSG00000178252	WDR6	0.00763076	0.935417	0.976754	-0.0778811	0.386057	0.625351	-0.0304707	0.766639	0.873799
ENST00000610967	ENSG00000178252	WDR6	-0.0742002	0.797441	0.918739	0.353882	0.177836	0.409415	0.0213536	0.940327	0.970752
ENST00000407559	ENSG00000126870	WDR60	0.0108677	0.881217	0.954701	0.0148874	0.809065	0.909695	-0.0679387	0.320731	0.527858
ENST00000467220	ENSG00000126870	WDR60	-0.0108677	0.881217	0.954701	-0.0148874	0.809065	0.909695	0.0679387	0.320731	0.527858
ENST00000267973	ENSG00000140395	WDR61	0.344618	0.000665158	0.0139418	-0.118175	0.153889	0.376621	-0.00557146	0.951931	0.97666
ENST00000559940	ENSG00000140395	WDR61	-0.234838	0.00223244	0.0306723	-0.0566764	0.461073	0.687113	-0.0779082	0.363796	0.569548
ENST00000561347	ENSG00000140395	WDR61	-0.131426	0.0538609	0.224111	0.0742227	0.292554	0.537822	0.0297301	0.712451	0.841699
ENST00000560946	ENSG00000140395	WDR61	-0.154403	0.175349	0.435914	0.138902	0.220391	0.45958	-0.0364716	0.774594	0.878198
ENST00000560063	ENSG00000140395	WDR61	-0.00705966	0.939011	0.977818	0.249158	0.0219944	0.118599	-0.0621623	0.601322	0.766077
ENST00000558311	ENSG00000140395	WDR61	-0.0369375	0.891315	0.959254	0.0944518	0.630178	0.806363	0.212958	0.335362	0.542824
ENST00000397454	ENSG00000158023	WDR66	0.336461	0.119749	0.355353	0.23256	0.0578695	0.210958	-0.0389757	0.754357	0.86655
ENST00000288912	ENSG00000158023	WDR66	-0.1956	0.344618	0.621663	-0.121743	0.29691	0.542318	0.357229	0.00311623	0.0257398
ENST00000540779	ENSG00000158023	WDR66	0.0584608	0.646697	0.838268	-0.234519	0.0169569	0.101268	-0.302851	0.00293853	0.0247579
ENST00000543211	ENSG00000158023	WDR66	-0.011873	0.925315	0.972405	0.128893	0.183325	0.415645	-0.250796	0.0123147	0.0645224
ENST00000535257	ENSG00000158023	WDR66	-0.0316176	0.828158	0.931871	-0.000192632	0.998694	0.999708	0.0319914	0.79106	0.887855
ENST00000591524	ENSG00000091157	WDR7	-0.164397	0.149975	0.401878	-0.198942	0.079441	0.255464	-0.189497	0.149375	0.326994
ENST00000585754	ENSG00000091157	WDR7	-0.195472	0.194407	0.459663	-0.348324	0.00835439	0.0656861	-0.243328	0.0891922	0.235136
ENST00000615645	ENSG00000091157	WDR7	0.0652562	0.549828	0.778455	-0.028744	0.607403	0.791803	0.0279915	0.668466	0.81289
ENST00000593058	ENSG00000091157	WDR7	0.0594646	0.710322	0.873868	-0.0456437	0.589021	0.780013	0.0327997	0.743971	0.860222
ENST00000585824	ENSG00000091157	WDR7	0.0293741	0.901972	0.963522	0.00688902	0.975051	0.988757	-0.345807	0.19238	0.384476
ENST00000357574	ENSG00000091157	WDR7	0.000955192	0.990477	0.996704	0.0420225	0.491083	0.71005	0.0865805	0.218822	0.417233
ENST00000254442	ENSG00000091157	WDR7	-0.0154054	0.853315	0.943349	-0.012654	0.892231	0.950618	-0.19367	0.0656303	0.192851
ENST00000265107	ENSG00000082068	WDR70	0.382653	0.000244314	0.00719327	0.322479	0.00238016	0.0309839	0.399514	0.00112676	0.0132508
ENST00000504564	ENSG00000082068	WDR70	-0.251684	0.00450983	0.0485745	-0.262724	0.0115724	0.0800912	-0.305478	0.0102541	0.0570832
ENST00000511906	ENSG00000082068	WDR70	-0.0903126	0.184526	0.446838	-0.113756	0.134945	0.349472	-0.146926	0.0883206	0.233506
ENST00000560966	ENSG00000177082	WDR73	-0.0910406	0.0647145	0.249904	0.123445	0.0190215	0.10887	0.0416927	0.469301	0.663972
ENST00000434634	ENSG00000177082	WDR73	0.0658826	0.380235	0.651533	-0.119996	0.145328	0.364551	-0.142596	0.119156	0.283658
ENST00000558608	ENSG00000177082	WDR73	0.134651	0.523784	0.762209	-0.579193	0.00345392	0.0386446	-0.457733	0.0286736	0.112062
ENST00000398528	ENSG00000177082	WDR73	0.227172	0.6159	0.820214	0.157038	0.55829	0.758622	0.992719	0.000814306	0.0108616
ENST00000559126	ENSG00000177082	WDR73	-0.394691	0.41199	0.677998	0.144277	0.501285	0.717905	-0.357178	0.144843	0.320709
ENST00000525239	ENSG00000133316	WDR74	-0.597061	0.00292125	0.036763	-0.404529	0.0764438	0.249711	-0.551129	0.0555013	0.17341
ENST00000278856	ENSG00000133316	WDR74	0.433244	0.0114821	0.0878403	0.240215	0.122882	0.33103	-0.0159909	0.932884	0.967139
ENST00000311713	ENSG00000133316	WDR74	0.206197	0.373015	0.645255	-0.0555147	0.758577	0.882471	0.423561	0.0645953	0.190939
ENST00000314761	ENSG00000115368	WDR75	0.0865879	0.324433	0.603659	0.158162	0.118103	0.323676	0.273993	0.0211765	0.0918092
ENST00000427960	ENSG00000115368	WDR75	-0.110022	0.189307	0.453336	-0.0825041	0.394859	0.63304	-0.285791	0.0109788	0.0599554
ENST00000436347	ENSG00000115368	WDR75	0.0199333	0.922763	0.971312	-0.510436	0.0859643	0.268813	-0.151709	0.704362	0.83673
ENST00000381246	ENSG00000092470	WDR76	0.243181	0.226138	0.499788	0.423743	0.118249	0.323876	0.498241	0.105215	0.261997
ENST00000263795	ENSG00000092470	WDR76	-0.243181	0.226138	0.499788	-0.423743	0.118249	0.323876	-0.498241	0.105215	0.261997
ENST00000491297	ENSG00000152763	WDR78	-0.425306	0.161269	0.417861	0.248345	0.0869899	0.270795	0.214691	0.15864	0.340583
ENST00000371026	ENSG00000152763	WDR78	0.224438	0.60516	0.814223	-0.260869	0.139721	0.356393	0.0885972	0.628568	0.785693
ENST00000371023	ENSG00000152763	WDR78	0.123804	0.754025	0.897112	0.0592194	0.705677	0.852575	-0.263764	0.113926	0.275782
ENST00000437219	ENSG00000167716	WDR81	0.227218	0.276454	0.556942	-0.0262543	0.846455	0.927984	-0.0756101	0.603291	0.767235
ENST00000309182	ENSG00000167716	WDR81	-0.489497	0.205309	0.474588	-0.445429	0.0548803	0.20491	-0.310508	0.205172	0.400451
ENST00000409644	ENSG00000167716	WDR81	0.0608041	0.434068	0.695124	0.248984	2.53377e-05	0.00184061	0.160604	0.0113984	0.0614178
ENST00000464528	ENSG00000167716	WDR81	-0.0884931	0.396867	0.666213	-0.219828	0.0124429	0.0837925	-0.0558682	0.573662	0.745624
ENST00000296490	ENSG00000164091	WDR82	0.0688163	0.439112	0.699351	0.0241885	0.837707	0.923714	0.315012	0.019668	0.0877624
ENST00000487402	ENSG00000164091	WDR82	-0.0688163	0.439112	0.699351	-0.0241885	0.837707	0.923714	-0.315012	0.019668	0.0877624
ENST00000418543	ENSG00000123154	WDR83	0.127705	0.361123	0.636044	-0.194931	0.10526	0.303205	-0.269838	0.0532366	0.168633
ENST00000552700	ENSG00000123154	WDR83	-0.110453	0.281131	0.561893	0.02944	0.782633	0.895444	-0.127605	0.290595	0.496498
ENST00000425834	ENSG00000123154	WDR83	-0.0908423	0.664703	0.848052	0.223851	0.175442	0.406653	0.458373	0.0203287	0.0896448
ENST00000463000	ENSG00000187260	WDR86	0.359969	0.359408	0.634519	-0.0547288	0.660086	0.825421	-0.623789	3.85085e-06	0.000377476
ENST00000334493	ENSG00000187260	WDR86	-0.29717	0.667503	0.849616	-0.571874	0.00202442	0.0280751	0.576389	0.00332111	0.0268327
ENST00000621812	ENSG00000187260	WDR86	-0.118208	0.851687	0.942487	0.731573	0.000207697	0.00660724	-0.0662999	0.743032	0.859557
ENST00000267522	ENSG00000140006	WDR89	0.0751923	0.607125	0.815267	0.289973	0.0699136	0.236105	0.42722	0.0229526	0.0969812
ENST00000620954	ENSG00000140006	WDR89	-0.0751923	0.607125	0.815267	-0.289973	0.0699136	0.236105	-0.42722	0.0229526	0.0969812
ENST00000549091	ENSG00000161996	WDR90	0.512444	0.0211463	0.12841	0.429706	0.0352525	0.156886	0.507511	0.0228302	0.0965836
ENST00000552728	ENSG00000161996	WDR90	-0.52918	0.031622	0.163888	-0.715962	0.014149	0.0910155	-0.511544	0.0690305	0.199043
ENST00000547944	ENSG00000161996	WDR90	0.223968	0.101067	0.323224	-0.14615	0.281544	0.526605	-0.0435756	0.77878	0.880816
ENST00000547407	ENSG00000161996	WDR90	-0.354966	0.107726	0.335165	-0.415181	0.0205773	0.114183	-0.285326	0.159777	0.342091
ENST00000420061	ENSG00000161996	WDR90	-0.268224	0.118319	0.353112	-0.260575	0.153037	0.375523	-0.381569	0.0588013	0.179729
ENST00000546516	ENSG00000161996	WDR90	0.0821465	0.614603	0.819426	-0.247916	0.19947	0.43587	-0.114772	0.612459	0.773692
ENST00000553080	ENSG00000161996	WDR90	-0.0720974	0.372241	0.644688	0.178779	0.064832	0.225609	0.16519	0.128376	0.297591
ENST00000552943	ENSG00000161996	WDR90	-0.0516517	0.3813	0.652488	-0.00871738	0.89542	0.95185	-0.0333826	0.660281	0.807353
ENST00000552683	ENSG00000161996	WDR90	-0.0330272	0.597454	0.809285	0.0531042	0.447398	0.676947	-0.0429278	0.583152	0.752713
ENST00000549024	ENSG00000161996	WDR90	0.00559434	0.964	0.986803	-0.00394237	0.980303	0.990987	-0.0471829	0.792839	0.888948
ENST00000466182	ENSG00000105875	WDR91	0.10871	0.128757	0.369947	0.179072	0.0111525	0.0782222	0.111785	0.156174	0.337295
ENST00000423565	ENSG00000105875	WDR91	-1.11402	0.149016	0.400518	-0.0499011	0.90438	0.955823	-0.817876	0.0724627	0.20554
ENST00000354475	ENSG00000105875	WDR91	0.0622147	0.70618	0.871804	-0.136184	0.365846	0.607406	0.192191	0.249778	0.452906
ENST00000468984	ENSG00000243667	WDR92	-0.354464	0.000397655	0.00982384	-0.00908794	0.935984	0.970489	-0.139173	0.276083	0.480899
ENST00000409164	ENSG00000243667	WDR92	0.149628	0.178146	0.439122	0.0180309	0.888993	0.949175	-0.106149	0.477744	0.671104
ENST00000295121	ENSG00000243667	WDR92	0.0691442	0.447305	0.706178	-0.021381	0.833569	0.92172	0.120378	0.300457	0.507214
ENST00000529209	ENSG00000179698	WDR97	0.0806613	0.238411	0.514352	-0.079012	0.38446	0.62377	0.140494	0.118563	0.282787
ENST00000525150	ENSG00000179698	WDR97	-0.0500031	0.744462	0.892509	-0.0240199	0.859352	0.934572	-0.0210112	0.87267	0.934933
ENST00000534167	ENSG00000179698	WDR97	-0.019717	0.778455	0.909238	-0.038614	0.67978	0.837603	0.0403227	0.659094	0.806294
ENST00000528691	ENSG00000179698	WDR97	-0.0163342	0.812992	0.925037	0.0835105	0.354242	0.596784	-0.136061	0.112321	0.273317
ENST00000358147	ENSG00000196151	WDSUB1	-0.460113	0.0130379	0.0947674	0.254767	0.139219	0.355798	0.11329	0.551511	0.729727
ENST00000359774	ENSG00000196151	WDSUB1	0.272174	0.152561	0.406217	-0.264253	0.162722	0.389594	-0.1178	0.569245	0.742664
ENST00000409124	ENSG00000196151	WDSUB1	0.163379	0.479678	0.730751	0.120549	0.719712	0.860971	0.0113182	0.973476	0.987803
ENST00000491239	ENSG00000142784	WDTC1	-0.105907	0.0240005	0.1388	-0.160327	0.00119878	0.0203236	-0.321704	3.48203e-08	2.12474e-05
ENST00000447062	ENSG00000142784	WDTC1	0.44877	0.0702092	0.261928	0.171357	0.22092	0.460224	0.245056	0.104213	0.260525
ENST00000361771	ENSG00000142784	WDTC1	0.335711	0.0782445	0.278395	-0.119125	0.42407	0.658169	0.253139	0.117849	0.281675
ENST00000319394	ENSG00000142784	WDTC1	-0.0295784	0.658411	0.844932	0.0902622	0.134416	0.34882	0.0471999	0.477314	0.670713
ENST00000650311	ENSG00000156795	WDYHV1	-0.185636	0.0462941	0.205074	-0.170847	0.0555492	0.206526	-0.293728	0.00393338	0.0299921
ENST00000518125	ENSG00000156795	WDYHV1	0.250448	0.352083	0.628649	-0.131461	0.499835	0.71692	-0.905967	0.000214136	0.00453701
ENST00000523984	ENSG00000156795	WDYHV1	0.0814775	0.620768	0.822787	-0.114163	0.502629	0.718825	0.538141	0.00911469	0.0527371
ENST00000287387	ENSG00000156795	WDYHV1	0.00899969	0.947713	0.980868	0.24388	0.0571426	0.209533	0.333127	0.0214802	0.0927533
ENST00000524549	ENSG00000166483	WEE1	0.0472982	0.61663	0.82053	0.218263	0.169837	0.399287	0.147505	0.41647	0.618604
ENST00000450114	ENSG00000166483	WEE1	-0.0472982	0.61663	0.82053	-0.218263	0.169837	0.399287	-0.147505	0.41647	0.618604
ENST00000567056	ENSG00000103175	WFDC1	-0.502507	0.00340692	0.0405145	0.0588814	0.582772	0.775525	-0.0488364	0.697934	0.832486
ENST00000219454	ENSG00000103175	WFDC1	0.195886	0.278792	0.559409	0.0281691	0.805432	0.907512	-0.0183801	0.896189	0.947509
ENST00000568638	ENSG00000103175	WFDC1	0.165469	0.591655	0.805251	-0.14999	0.409147	0.645211	0.0583075	0.812441	0.900453
ENST00000573440	ENSG00000127578	WFIKKN1	0.130511	0.0631531	0.246402	-0.0503341	0.628813	0.8057	0.0570695	0.58831	0.756603
ENST00000319070	ENSG00000127578	WFIKKN1	-0.130511	0.0631531	0.246402	0.0503341	0.628813	0.8057	-0.0570695	0.58831	0.756603
ENST00000226760	ENSG00000109501	WFS1	0.14645	0.25548	0.533747	0.130791	0.116348	0.321229	0.0769242	0.379607	0.584612
ENST00000507765	ENSG00000109501	WFS1	-0.219638	0.246543	0.524366	-0.533822	0.000561432	0.0126299	-0.384417	0.0126907	0.0657035
ENST00000503569	ENSG00000109501	WFS1	-0.128289	0.35875	0.634107	-0.0745769	0.399427	0.637016	-0.0328442	0.72558	0.849355
ENST00000512149	ENSG00000248334	WHAMMP2	0.243969	0.0754193	0.272736	0.318134	0.00586922	0.0532748	0.164141	0.192807	0.385204
ENST00000563942	ENSG00000248334	WHAMMP2	-0.243969	0.0754193	0.272736	-0.318134	0.00586922	0.0532748	-0.164141	0.192807	0.385204
ENST00000622062	ENSG00000276141	WHAMMP3	0.163175	0.0259207	0.145275	0.0239391	0.763283	0.884794	-0.0791287	0.37923	0.584211
ENST00000611636	ENSG00000276141	WHAMMP3	-0.194298	0.0460404	0.20443	-0.21134	0.0207578	0.114732	-0.172359	0.0886774	0.234221
ENST00000621139	ENSG00000276141	WHAMMP3	-0.0194988	0.765464	0.90266	0.115708	0.0857488	0.268569	0.157234	0.0393721	0.138124
ENST00000374059	ENSG00000095397	WHRN	-0.314307	0.00201933	0.028716	-0.117965	0.128023	0.339429	-0.188357	0.0185344	0.0845664
ENST00000374057	ENSG00000095397	WHRN	0.441579	0.0353007	0.174888	-0.149384	0.315039	0.56091	-0.0745773	0.632744	0.788412
ENST00000265134	ENSG00000095397	WHRN	0.973188	0.0582386	0.234337	-0.287967	0.415091	0.650333	0.630279	0.0924526	0.240817
ENST00000362057	ENSG00000095397	WHRN	0.0632891	0.553907	0.781239	0.171389	0.0372532	0.162535	0.0742043	0.37329	0.578841
ENST00000409415	ENSG00000115935	WIPF1	0.174963	0.30491	0.585542	-0.23408	0.0111171	0.0780909	-0.111564	0.235885	0.436981
ENST00000392547	ENSG00000115935	WIPF1	0.172311	0.42455	0.687869	0.22215	0.0211525	0.115765	-0.0502377	0.631842	0.787922
ENST00000272746	ENSG00000115935	WIPF1	-0.52067	0.294766	0.575434	-0.29172	0.139768	0.356436	0.369838	0.0850815	0.22758
ENST00000409891	ENSG00000115935	WIPF1	-0.250082	0.351734	0.628417	-0.296994	0.0329487	0.15046	-0.171923	0.234244	0.435199
ENST00000359761	ENSG00000115935	WIPF1	-0.401478	0.506166	0.750054	0.0213766	0.915904	0.960964	-0.0174048	0.944646	0.972934
ENST00000583130	ENSG00000171475	WIPF2	0.488484	0.246588	0.524439	-0.0400696	0.834243	0.922186	-0.205957	0.329373	0.537192
ENST00000578623	ENSG00000171475	WIPF2	-0.167336	0.134107	0.377791	-0.260659	0.00416895	0.0436658	-0.234209	0.0346966	0.127273
ENST00000323571	ENSG00000171475	WIPF2	0.160438	0.284585	0.565371	0.0032733	0.970454	0.986809	0.142002	0.159994	0.342301
ENST00000582781	ENSG00000171475	WIPF2	-0.353693	0.231495	0.505962	-0.196163	0.320295	0.565378	-0.725378	0.0012527	0.0141359
ENST00000394103	ENSG00000171475	WIPF2	-0.354884	0.416652	0.681474	0.358049	0.116113	0.320778	0.401792	0.120904	0.286145
ENST00000585043	ENSG00000171475	WIPF2	-0.121429	0.585381	0.801345	0.0739821	0.550021	0.753038	0.180079	0.222466	0.421017
ENST00000409123	ENSG00000122574	WIPF3	-0.333407	0.0399978	0.18845	-0.0831211	0.367291	0.60871	-0.218692	0.0353643	0.128716
ENST00000409290	ENSG00000122574	WIPF3	0.33597	0.142048	0.390396	0.218504	0.012007	0.0819407	0.0676867	0.504937	0.693304
ENST00000242140	ENSG00000122574	WIPF3	-0.651397	0.657029	0.844041	-0.225314	0.0106468	0.0760954	0.0430453	0.683993	0.823098
ENST00000587731	ENSG00000070540	WIPI1	-0.15743	0.0644803	0.249419	-0.241711	0.0311802	0.145557	-0.459495	0.000316074	0.00587225
ENST00000262139	ENSG00000070540	WIPI1	0.109244	0.313516	0.594779	0.166629	0.209175	0.447713	0.22365	0.127665	0.296484
ENST00000586815	ENSG00000070540	WIPI1	-0.0279875	0.889653	0.958209	-0.0491151	0.829602	0.91968	0.0884958	0.723243	0.848086
ENST00000382384	ENSG00000157954	WIPI2	0.136427	0.0112838	0.0869642	0.0729734	0.0587375	0.212805	0.0666345	0.123379	0.289825
ENST00000471851	ENSG00000157954	WIPI2	-0.164685	0.0466329	0.206146	-0.146068	0.0881162	0.272777	-0.410778	5.89676e-05	0.00200774
ENST00000288828	ENSG00000157954	WIPI2	-0.0648694	0.252028	0.529985	-0.132449	0.00368431	0.0403142	-0.167377	0.00114195	0.0133843
ENST00000401525	ENSG00000157954	WIPI2	0.0870417	0.525594	0.763516	0.177002	0.0444731	0.180316	0.353862	0.000663866	0.00958512
ENST00000475309	ENSG00000157954	WIPI2	-0.0505167	0.442336	0.702099	-0.120112	0.121164	0.328673	-0.19656	0.0233119	0.0978328
ENST00000263381	ENSG00000011451	WIZ	-0.486912	3.52756e-05	0.00208013	-0.158504	0.183055	0.41532	-0.358544	0.00656916	0.0422337
ENST00000545156	ENSG00000011451	WIZ	0.28892	0.112207	0.342794	0.249182	0.023231	0.122599	0.328851	0.00635428	0.0413312
ENST00000643092	ENSG00000011451	WIZ	0.114238	0.221508	0.494722	-0.114648	0.063825	0.223491	-0.0538707	0.422001	0.623152
ENST00000389282	ENSG00000011451	WIZ	-0.910229	0.273057	0.552955	-0.485117	0.220114	0.459212	-1.22672	0.0046628	0.0335825
ENST00000599686	ENSG00000011451	WIZ	0.0813467	0.516853	0.757497	-0.0509505	0.404574	0.641119	0.0491104	0.459736	0.65604
ENST00000600632	ENSG00000011451	WIZ	-0.162568	0.390898	0.661332	-0.257609	0.0482591	0.189603	-0.603418	2.68695e-05	0.00122585
ENST00000648664	ENSG00000011451	WIZ	-0.133664	0.566917	0.789526	-0.400031	0.00320112	0.0368031	-0.0241905	0.87525	0.936266
ENST00000262348	ENSG00000116729	WLS	-0.453454	0.0127383	0.0932562	-0.226343	0.000940626	0.0176083	-0.263174	0.000820051	0.0108989
ENST00000354777	ENSG00000116729	WLS	0.3687	0.137607	0.383349	0.275487	0.0110717	0.0778896	0.209673	0.0806583	0.220053
ENST00000370976	ENSG00000116729	WLS	0.621733	0.27161	0.551237	0.389178	0.043196	0.177451	0.977284	0.000104069	0.00290963
ENST00000370971	ENSG00000116729	WLS	0.278014	0.296794	0.577522	0.0434285	0.645428	0.816461	-0.0776118	0.479545	0.6723
ENST00000542424	ENSG00000060237	WNK1	-0.339611	0.000230311	0.0069371	-0.138142	0.132343	0.345868	-0.0907215	0.375748	0.581177
ENST00000540885	ENSG00000060237	WNK1	-0.379326	0.000233996	0.00701212	-0.27315	0.000335406	0.00902499	-0.352899	3.72206e-05	0.00151706
ENST00000574564	ENSG00000060237	WNK1	0.238921	0.0111329	0.0863275	0.246038	0.0153285	0.0956629	0.293015	0.0099759	0.0560331
ENST00000340908	ENSG00000060237	WNK1	-0.726607	0.00837462	0.0721097	-0.653331	2.19393e-07	9.65662e-05	-0.688214	5.18178e-07	0.0001081
ENST00000537687	ENSG00000060237	WNK1	0.21035	0.0923508	0.306971	0.315564	0.000381581	0.00983519	0.351426	0.000493222	0.0078632
ENST00000530271	ENSG00000060237	WNK1	0.247056	0.234245	0.509325	0.528381	0.00122675	0.0206429	0.726129	4.92623e-05	0.00180549
ENST00000447667	ENSG00000060237	WNK1	0.239018	0.234724	0.509908	0.00572933	0.978179	0.990177	-0.207464	0.324122	0.531628
ENST00000315939	ENSG00000060237	WNK1	-0.0776995	0.252825	0.53101	0.0482617	0.32834	0.573338	0.129236	0.0173916	0.0811028
ENST00000544965	ENSG00000060237	WNK1	-0.116598	0.364802	0.638908	-0.303638	4.61745e-06	0.000601457	-0.277614	0.000176054	0.00402632
ENST00000540360	ENSG00000060237	WNK1	0.0389729	0.745537	0.893041	0.198982	0.189019	0.422724	-0.146205	0.350366	0.556528
ENST00000535572	ENSG00000060237	WNK1	-0.0912775	0.53524	0.769202	-0.286451	0.00254902	0.0323224	-0.410126	9.07751e-05	0.00266944
ENST00000545055	ENSG00000060237	WNK1	-0.038975	0.739528	0.890118	0.0773159	0.501455	0.717987	0.0941742	0.471739	0.66607
ENST00000448251	ENSG00000165238	WNK2	0.187293	0.00275855	0.0354746	-0.0731815	0.0892432	0.274684	-0.102057	0.0372349	0.133377
ENST00000467401	ENSG00000165238	WNK2	-0.153504	0.00231289	0.0314943	0.00445215	0.929515	0.967579	-0.00935909	0.864334	0.930373
ENST00000453718	ENSG00000165238	WNK2	-0.110466	0.0739241	0.269667	-0.0883357	0.0570456	0.209406	-0.0927953	0.0646794	0.191004
ENST00000432730	ENSG00000165238	WNK2	0.146976	0.175145	0.435701	0.0703739	0.285413	0.53057	0.223577	0.00338014	0.0271513
ENST00000460335	ENSG00000165238	WNK2	-0.138496	0.0867885	0.296395	-0.163856	0.0175726	0.10359	-0.198617	0.0129704	0.0665789
ENST00000448039	ENSG00000165238	WNK2	0.0845092	0.346816	0.624085	0.113958	0.232396	0.47368	0.04189	0.706647	0.838047
ENST00000395477	ENSG00000165238	WNK2	-0.15251	0.466409	0.720833	-0.941722	0.0299129	0.142128	-1.18202	0.00723051	0.0449588
ENST00000411624	ENSG00000165238	WNK2	0.0139946	0.780789	0.910643	0.117529	0.00272332	0.0334057	0.10205	0.0202117	0.0893095
ENST00000297954	ENSG00000165238	WNK2	-0.0683372	0.573106	0.793043	-0.0607219	0.337855	0.582124	-0.138759	0.0592551	0.18046
ENST00000427277	ENSG00000165238	WNK2	-0.00722024	0.977468	0.991495	0.0493841	0.842765	0.926184	0.648986	0.0263734	0.106198
ENST00000471076	ENSG00000165238	WNK2	-0.00971119	0.833052	0.934107	-0.0425555	0.458891	0.685531	-0.0975672	0.138217	0.311708
ENST00000375169	ENSG00000196632	WNK3	0.212075	0.0885123	0.299645	-0.0451105	0.626416	0.804122	0.0473217	0.647549	0.797989
ENST00000620763	ENSG00000196632	WNK3	-0.264721	0.392156	0.66213	0.299909	0.334376	0.579113	0.508809	0.145175	0.321226
ENST00000375159	ENSG00000196632	WNK3	-0.0473628	0.913911	0.968308	-0.1432	0.529386	0.737998	-0.446551	0.0878808	0.232696
ENST00000301061	ENSG00000169884	WNT10B	0.347956	0.765105	0.902595	-0.0984958	0.363731	0.605528	0.248681	0.0364496	0.1315
ENST00000403957	ENSG00000169884	WNT10B	0.125072	0.939664	0.977895	-0.131481	0.541026	0.746446	0.173725	0.518782	0.704121
ENST00000407467	ENSG00000169884	WNT10B	-0.345011	0.809239	0.923346	0.214803	0.197278	0.432901	-0.458008	0.00762859	0.0466176
ENST00000369684	ENSG00000134245	WNT2B	0.429881	0.240289	0.516658	0.666472	0.00754981	0.0618341	0.904168	0.000865163	0.0112345
ENST00000369686	ENSG00000134245	WNT2B	-0.306386	0.356478	0.632438	-1.17133	0.0223011	0.119566	-1.92813	0.00218711	0.0203297
ENST00000256640	ENSG00000134245	WNT2B	-0.00300791	0.984358	0.994278	-0.418973	0.000549411	0.0124919	-0.419674	0.00118758	0.0136825
ENST00000572508	ENSG00000108379	WNT3	0.0256079	0.961764	0.986355	-0.0735378	0.758113	0.882187	-0.265985	0.353445	0.559189
ENST00000225512	ENSG00000108379	WNT3	-0.0256079	0.961764	0.986355	0.0735378	0.758113	0.882187	0.265985	0.353445	0.559189
ENST00000474267	ENSG00000114251	WNT5A	0.932325	0.0511004	0.217368	-0.28548	0.429591	0.66286	-0.0967838	0.799226	0.892643
ENST00000264634	ENSG00000114251	WNT5A	-0.932325	0.0511004	0.217368	0.28548	0.429591	0.66286	0.0967838	0.799226	0.892643
ENST00000339464	ENSG00000188064	WNT7B	0.123126	0.497652	0.744237	0.120494	0.286208	0.531298	0.254058	0.0186896	0.0849966
ENST00000409496	ENSG00000188064	WNT7B	-0.123126	0.497652	0.744237	-0.120494	0.286208	0.531298	-0.254058	0.0186896	0.0849966
ENST00000316024	ENSG00000141499	WRAP53	0.101047	0.416521	0.681414	0.0313775	0.815756	0.913096	0.106326	0.477278	0.670701
ENST00000467699	ENSG00000141499	WRAP53	-0.0848384	0.51104	0.752978	-0.0528422	0.72908	0.866137	-0.000568007	0.997243	0.999146
ENST00000396463	ENSG00000141499	WRAP53	-0.0401936	0.762529	0.901289	-0.0147642	0.912501	0.959529	-0.104389	0.480519	0.67317
ENST00000378322	ENSG00000116213	WRAP73	-0.120267	0.195031	0.460458	-0.0966986	0.309787	0.555794	-0.0617193	0.56649	0.740877
ENST00000471223	ENSG00000116213	WRAP73	0.0511266	0.417683	0.682321	0.0875853	0.177948	0.409472	-0.0667553	0.363184	0.569009
ENST00000270708	ENSG00000116213	WRAP73	0.0221031	0.768387	0.903942	-0.038836	0.574514	0.76973	0.104629	0.182785	0.371784
ENST00000649100	ENSG00000182093	WRB	-0.179738	0.0755241	0.273003	-0.127018	0.350839	0.593817	-0.282529	0.0661342	0.193689
ENST00000649170	ENSG00000182093	WRB	0.0997477	0.289893	0.570069	0.0327222	0.739678	0.872109	0.0372965	0.73343	0.854432
ENST00000333781	ENSG00000182093	WRB	0.149187	0.315696	0.596309	0.0225458	0.875195	0.942663	0.117449	0.452968	0.650337
ENST00000380708	ENSG00000182093	WRB	0.289321	0.397729	0.667116	0.159874	0.390104	0.628658	0.393308	0.050876	0.163694
ENST00000466787	ENSG00000182093	WRB	-0.11912	0.290087	0.57036	-0.0464005	0.731594	0.867654	-0.0585658	0.701741	0.835068
ENST00000648495	ENSG00000182093	WRB	-0.0751595	0.474296	0.726745	-0.141954	0.316812	0.56242	-0.309767	0.0597985	0.181538
ENST00000650667	ENSG00000165392	WRN	0.415894	0.20839	0.478179	0.107221	0.683087	0.839789	0.694399	0.0249124	0.102247
ENST00000651642	ENSG00000165392	WRN	0.13065	0.447873	0.706637	-0.122878	0.460481	0.686668	-0.3694	0.0570595	0.176228
ENST00000298139	ENSG00000165392	WRN	-0.176055	0.321329	0.601191	-0.0514644	0.734591	0.869223	-0.0964195	0.572402	0.744713
ENST00000521620	ENSG00000165392	WRN	-0.242927	0.456614	0.713299	0.0576773	0.818187	0.914145	-0.431321	0.1259	0.293641
ENST00000618555	ENSG00000124535	WRNIP1	0.307724	0.153031	0.407054	0.128603	0.482751	0.704051	-0.24083	0.235263	0.436311
ENST00000380764	ENSG00000124535	WRNIP1	-0.362357	0.0723084	0.266389	-0.0265125	0.874683	0.942531	-0.0774811	0.68101	0.821229
ENST00000380769	ENSG00000124535	WRNIP1	-0.0731881	0.489898	0.738312	0.0302356	0.785339	0.896725	-0.0163903	0.894795	0.946769
ENST00000380773	ENSG00000124535	WRNIP1	-0.110919	0.697515	0.866851	-0.165437	0.485192	0.705823	0.375663	0.168722	0.353506
ENST00000380771	ENSG00000124535	WRNIP1	-0.0357473	0.919991	0.970381	-0.117898	0.689211	0.8432	-0.13502	0.69085	0.82788
ENST00000348811	ENSG00000109046	WSB1	-0.683564	0.000534718	0.0119583	-0.690855	0.000261187	0.0077133	-0.00331216	0.98713	0.994607
ENST00000467843	ENSG00000109046	WSB1	0.380739	0.00243668	0.0327233	0.200911	0.0356207	0.157919	0.282557	0.0086382	0.0506647
ENST00000487603	ENSG00000109046	WSB1	-0.257004	0.00572293	0.0560648	-0.197252	0.0185391	0.107025	-0.176672	0.0626825	0.187219
ENST00000262394	ENSG00000109046	WSB1	-0.399855	0.0105494	0.0835603	-0.376239	0.0156185	0.0965102	-0.538492	0.00170496	0.0173359
ENST00000581185	ENSG00000109046	WSB1	-0.119972	0.127667	0.368114	-0.116739	0.0710125	0.238283	-0.164167	0.0235243	0.0983018
ENST00000584354	ENSG00000109046	WSB1	-0.511748	0.35932	0.634466	-0.135094	0.563403	0.761826	-0.364788	0.19681	0.389866
ENST00000581089	ENSG00000109046	WSB1	-0.110933	0.435572	0.696367	-0.178975	0.0649106	0.225786	-0.228816	0.0426673	0.145847
ENST00000427287	ENSG00000109046	WSB1	0.342761	0.742427	0.891328	0.692604	0.0497418	0.193128	0.583059	0.135786	0.308021
ENST00000581440	ENSG00000109046	WSB1	0.0181989	0.918434	0.969951	0.0251934	0.823617	0.9168	-0.0257387	0.832421	0.911945
ENST00000540129	ENSG00000176871	WSB2	-0.227731	0.045748	0.203818	-0.0471584	0.513441	0.726648	-0.141107	0.0868189	0.230836
ENST00000535496	ENSG00000176871	WSB2	0.305001	0.421402	0.685199	0.180385	0.51935	0.731149	-0.884422	0.00505049	0.035357
ENST00000544233	ENSG00000176871	WSB2	-0.147525	0.260876	0.540095	0.120595	0.149079	0.370034	0.153439	0.0956423	0.246275
ENST00000537945	ENSG00000176871	WSB2	-0.573442	0.350957	0.627801	-0.356166	0.0857317	0.268551	-0.493782	0.0333839	0.123955
ENST00000315436	ENSG00000176871	WSB2	0.0643382	0.705696	0.871714	0.0728641	0.425115	0.65905	0.24183	0.0181418	0.083391
ENST00000536602	ENSG00000176871	WSB2	0.062017	0.712084	0.87492	-0.0824108	0.366094	0.607581	-0.259053	0.00937633	0.0537224
ENST00000441406	ENSG00000176871	WSB2	0.28119	0.804499	0.921351	-0.323978	0.336442	0.580838	-0.690341	0.0869294	0.230992
ENST00000614776	ENSG00000176871	WSB2	-0.0752096	0.572705	0.792895	0.0273345	0.709519	0.854863	-0.00432392	0.958894	0.980096
ENST00000576083	ENSG00000179314	WSCD1	-0.0808766	0.392131	0.66213	0.00980079	0.927417	0.966637	-0.0616356	0.608849	0.771028
ENST00000574946	ENSG00000179314	WSCD1	0.0804132	0.681042	0.856602	0.207144	0.622316	0.801373	0.322373	0.431114	0.631422
ENST00000317744	ENSG00000179314	WSCD1	-0.0499151	0.742396	0.891328	-0.11867	0.649375	0.818536	-0.175753	0.515772	0.701393
ENST00000549903	ENSG00000075035	WSCD2	-0.419196	1.54875e-05	0.00120197	-0.284271	0.0338907	0.153249	-0.0109974	0.942591	0.971857
ENST00000550529	ENSG00000075035	WSCD2	0.187005	0.0154153	0.105572	-0.0463028	0.81027	0.910343	-0.102754	0.623527	0.781905
ENST00000332082	ENSG00000075035	WSCD2	0.157128	0.176853	0.437583	0.240141	0.335639	0.580139	0.311961	0.223191	0.421914
ENST00000547525	ENSG00000075035	WSCD2	0.0355589	0.667927	0.849722	0.0325613	0.829931	0.919788	-0.200691	0.230789	0.431143
ENST00000546401	ENSG00000075035	WSCD2	-0.0754324	0.507092	0.750833	0.200505	0.21862	0.45787	0.169214	0.352192	0.558092
ENST00000337387	ENSG00000146457	WTAP	0.277031	0.00283158	0.0361282	0.2507	0.00096982	0.0179737	0.390506	8.81496e-06	0.000619152
ENST00000462110	ENSG00000146457	WTAP	0.260158	0.010757	0.084532	0.0235227	0.836515	0.922957	0.00342831	0.97829	0.990402
ENST00000621533	ENSG00000146457	WTAP	-0.117458	0.0083055	0.0716201	-0.134206	0.00400455	0.0425232	-0.204258	0.000124889	0.00326419
ENST00000650096	ENSG00000146457	WTAP	-0.0396958	0.403046	0.670958	-0.0966976	0.0675923	0.231409	-0.147981	0.0128211	0.0661112
ENST00000521089	ENSG00000113645	WWC1	0.248166	0.107642	0.335138	-0.0053855	0.938672	0.971757	0.109106	0.16787	0.352553
ENST00000393895	ENSG00000113645	WWC1	-0.407974	0.129971	0.372144	0.0644364	0.616599	0.797649	-0.0239011	0.868925	0.93299
ENST00000524038	ENSG00000113645	WWC1	-0.237758	0.136646	0.381892	-0.00943864	0.891645	0.950527	0.113952	0.135346	0.307534
ENST00000265293	ENSG00000113645	WWC1	0.1065	0.357745	0.633137	0.0803369	0.118156	0.323748	-0.0044846	0.937163	0.969248
ENST00000524228	ENSG00000113645	WWC1	0.0394104	0.798376	0.919027	-0.167309	0.0134529	0.0879132	-0.15001	0.0450467	0.151311
ENST00000624315	ENSG00000113645	WWC1	-0.0220941	0.904241	0.964566	0.0702009	0.38495	0.62424	-0.27492	0.00217116	0.0202537
ENST00000508747	ENSG00000151718	WWC2	-0.187963	0.330692	0.609377	-0.108035	0.232761	0.474068	-0.0318412	0.760399	0.869964
ENST00000448232	ENSG00000151718	WWC2	0.147826	0.585093	0.801108	-0.145578	0.316245	0.562049	-0.167729	0.291893	0.497888
ENST00000504005	ENSG00000151718	WWC2	-0.215807	0.379421	0.65071	-0.199192	0.10017	0.294591	-0.129667	0.332852	0.540716
ENST00000403733	ENSG00000151718	WWC2	0.044182	0.717674	0.877671	0.205158	0.00190362	0.0271082	0.114405	0.110071	0.269619
ENST00000438543	ENSG00000151718	WWC2	-0.341957	0.592534	0.805803	0.144951	0.598542	0.785933	0.576594	0.069995	0.200709
ENST00000513834	ENSG00000151718	WWC2	-0.0938287	0.832599	0.933912	-0.0678798	0.766986	0.886622	-0.145183	0.615932	0.776472
ENST00000627394	ENSG00000186153	WWOX	-0.197604	0.121896	0.358679	-0.144406	0.213655	0.452348	-0.00244688	0.985527	0.993889
ENST00000562214	ENSG00000186153	WWOX	-0.172042	0.176084	0.436579	0.0828957	0.618905	0.79904	0.109103	0.578392	0.749532
ENST00000408984	ENSG00000186153	WWOX	0.134942	0.399365	0.668086	0.297349	0.2027	0.43964	-0.130228	0.619447	0.778992
ENST00000566780	ENSG00000186153	WWOX	0.168775	0.582383	0.799481	-0.295593	0.21213	0.450918	0.16476	0.535332	0.717791
ENST00000406884	ENSG00000186153	WWOX	-0.180868	0.459009	0.715375	0.350216	0.165813	0.393996	-0.283006	0.311034	0.518216
ENST00000569818	ENSG00000186153	WWOX	-0.0265512	0.758032	0.899373	-0.0599569	0.650714	0.819065	0.119142	0.439325	0.639019
ENST00000265428	ENSG00000123124	WWP1	0.200614	0.0575194	0.232623	0.0360793	0.67864	0.837232	0.133881	0.159805	0.342091
ENST00000517970	ENSG00000123124	WWP1	-0.200614	0.0575194	0.232623	-0.0360793	0.67864	0.837232	-0.133881	0.159805	0.342091
ENST00000569174	ENSG00000198373	WWP2	0.0431651	0.517939	0.758099	0.0187669	0.764805	0.885675	-0.0675476	0.332575	0.540463
ENST00000356003	ENSG00000198373	WWP2	0.385326	0.765478	0.90266	-0.600757	0.0164069	0.099185	-0.632737	0.0194116	0.0870312
ENST00000568684	ENSG00000198373	WWP2	-0.0546399	0.727076	0.883181	-0.015765	0.859755	0.934761	-0.0705337	0.492543	0.683014
ENST00000359154	ENSG00000198373	WWP2	-0.0241216	0.860912	0.946388	0.177402	0.0565683	0.208599	0.250929	0.0167681	0.0789879
ENST00000465804	ENSG00000018408	WWTR1	0.182791	0.134874	0.378956	0.0718834	0.309549	0.555601	0.0509888	0.4928	0.683268
ENST00000360632	ENSG00000018408	WWTR1	-0.182791	0.134874	0.378956	-0.0718834	0.309549	0.555601	-0.0509888	0.4928	0.683268
ENST00000358368	ENSG00000076924	XAB2	0.146664	0.0120642	0.0900755	0.0351065	0.590623	0.781199	0.198894	0.00779632	0.0473895
ENST00000595288	ENSG00000076924	XAB2	-0.146664	0.0120642	0.0900755	-0.0351065	0.590623	0.781199	-0.198894	0.00779632	0.0473895
ENST00000575369	ENSG00000132530	XAF1	-0.319755	0.0177751	0.11559	-0.223333	8.89752e-05	0.00392771	-0.166967	0.0106947	0.058825
ENST00000361842	ENSG00000132530	XAF1	0.226945	0.064544	0.249586	0.12522	0.0132195	0.0870295	0.106439	0.0730329	0.206497
ENST00000573760	ENSG00000132530	XAF1	-0.0789519	0.705066	0.871464	0.105903	0.227995	0.468486	0.044612	0.672061	0.815165
ENST00000216037	ENSG00000100219	XBP1	0.17325	0.363335	0.637691	0.246658	0.10345	0.300167	0.0931996	0.552177	0.730231
ENST00000344347	ENSG00000100219	XBP1	-0.407034	0.329321	0.607977	-0.320443	0.140981	0.35835	-0.160664	0.467774	0.662953
ENST00000484256	ENSG00000100219	XBP1	-0.0918717	0.425354	0.68844	-0.0863383	0.505103	0.720568	0.0327856	0.814628	0.901682
ENST00000481776	ENSG00000101966	XIAP	-0.289485	0.0598403	0.237996	0.261767	0.0600025	0.215532	0.209484	0.168265	0.352988
ENST00000434753	ENSG00000101966	XIAP	0.155439	0.332051	0.610744	0.26151	0.0621119	0.219826	0.513601	0.00131144	0.0145668
ENST00000371199	ENSG00000101966	XIAP	-0.123653	0.436036	0.696721	-0.295678	0.0295786	0.141227	-0.565841	0.00028989	0.00554951
ENST00000355640	ENSG00000101966	XIAP	-0.149784	0.59623	0.808407	0.138102	0.531224	0.739292	0.332402	0.20548	0.40075
ENST00000649353	ENSG00000229807	XIST	-0.307237	2.4027e-05	0.00164398	0.0396238	0.659212	0.824842	-0.0628189	0.600975	0.765804
ENST00000650548	ENSG00000229807	XIST	-0.233889	0.0141894	0.100096	-0.328085	0.00155641	0.0239602	-0.266446	0.0478342	0.157382
ENST00000635841	ENSG00000229807	XIST	0.613473	0.0590254	0.236218	0.528133	0.000479417	0.0113278	0.733905	0.000146633	0.00360063
ENST00000647913	ENSG00000229807	XIST	-0.0874097	0.0407621	0.190921	0.117929	0.0139873	0.0903126	0.093482	0.1324	0.303396
ENST00000648970	ENSG00000229807	XIST	0.0842304	0.121586	0.358392	-0.0672295	0.216697	0.455789	0.0745322	0.277053	0.481886
ENST00000602495	ENSG00000229807	XIST	-0.0926932	0.0820868	0.286819	-0.0499491	0.43955	0.670534	0.0965382	0.253971	0.457324
ENST00000434839	ENSG00000229807	XIST	-0.175221	0.0872309	0.29695	0.307308	0.0023277	0.0305119	-0.0048338	0.966583	0.9844
ENST00000648829	ENSG00000229807	XIST	-0.37656	0.0930508	0.308229	0.175527	0.240588	0.482584	0.0208169	0.90825	0.954205
ENST00000417942	ENSG00000229807	XIST	-0.263912	0.0953628	0.312957	-0.107774	0.316353	0.56214	0.025207	0.857627	0.926797
ENST00000648927	ENSG00000229807	XIST	-0.376023	0.190501	0.454876	-0.167286	0.465993	0.691174	-0.770793	0.0253037	0.103285
ENST00000602863	ENSG00000229807	XIST	0.0663848	0.425258	0.688335	0.0555482	0.465798	0.691092	-0.0837333	0.412555	0.614904
ENST00000650186	ENSG00000229807	XIST	0.438212	0.452834	0.710333	-0.917623	0.00840039	0.0659282	0.140874	0.714165	0.842535
ENST00000647696	ENSG00000229807	XIST	-0.399126	0.25685	0.535372	-0.22525	0.337577	0.581953	-0.391266	0.332556	0.54045
ENST00000649757	ENSG00000229807	XIST	-0.0703024	0.455213	0.712278	0.125775	0.241018	0.483082	-0.000338248	0.997932	0.99957
ENST00000429829	ENSG00000229807	XIST	0.00548875	0.854889	0.943945	0.0361396	0.267148	0.511216	-0.0945746	0.0241756	0.100123
ENST00000650366	ENSG00000229807	XIST	0.00445199	0.892842	0.959929	-0.0437031	0.231204	0.472434	0.0675986	0.143591	0.319053
ENST00000518261	ENSG00000206579	XKR4	0.164349	0.141332	0.389262	-0.0120749	0.874549	0.942484	0.106626	0.205648	0.40091
ENST00000327381	ENSG00000206579	XKR4	0.0921504	0.480164	0.731097	0.157833	0.0841861	0.265551	0.0785405	0.43866	0.638381
ENST00000622811	ENSG00000206579	XKR4	-0.143851	0.320056	0.60034	-0.181991	0.0717175	0.239874	-0.118035	0.294206	0.50065
ENST00000297303	ENSG00000171044	XKR6	-0.286004	8.33285e-05	0.00363843	-0.248691	0.016348	0.0990007	-0.364373	0.00211003	0.0198991
ENST00000416569	ENSG00000171044	XKR6	0.277302	0.000903057	0.0170207	0.238375	0.032135	0.148033	0.222545	0.0825896	0.223579
ENST00000382461	ENSG00000171044	XKR6	-0.0429537	0.514507	0.755897	-0.0743114	0.437482	0.668758	0.0181233	0.86994	0.933607
ENST00000375128	ENSG00000136936	XPA	0.248546	0.0546913	0.22614	0.346851	0.0221331	0.119058	0.242386	0.146288	0.322825
ENST00000462523	ENSG00000136936	XPA	-0.248546	0.0546913	0.22614	-0.346851	0.0221331	0.119058	-0.242386	0.146288	0.322825
ENST00000285021	ENSG00000154767	XPC	0.386513	0.00305356	0.0378116	0.34421	0.0117597	0.0808535	0.349018	0.0284041	0.111554
ENST00000476581	ENSG00000154767	XPC	-0.575579	0.0162742	0.108887	-0.544352	0.0289913	0.139722	-0.565555	0.048946	0.159588
ENST00000455144	ENSG00000154767	XPC	-0.172223	0.0529741	0.221782	0.0207968	0.84609	0.927883	-0.0746884	0.55353	0.73113
ENST00000427795	ENSG00000154767	XPC	-0.127553	0.199482	0.466844	-0.272142	0.00858388	0.0667459	-0.150935	0.215994	0.413749
ENST00000502935	ENSG00000108039	XPNPEP1	0.373163	0.000400612	0.00988688	0.244557	0.00530229	0.0504358	0.245954	0.011802	0.0627316
ENST00000488118	ENSG00000108039	XPNPEP1	-0.302387	0.000203833	0.00645706	-0.201163	0.00452124	0.0458145	-0.233414	0.00344954	0.0275017
ENST00000369658	ENSG00000108039	XPNPEP1	-0.290221	0.408263	0.674877	-0.124686	0.613043	0.795177	-0.794061	0.00582886	0.0390371
ENST00000322238	ENSG00000108039	XPNPEP1	-0.123432	0.488904	0.73748	-0.207584	0.285068	0.530372	0.15528	0.49034	0.681019
ENST00000482652	ENSG00000196236	XPNPEP3	0.230592	0.0866533	0.296285	0.166276	0.166597	0.394864	0.0222763	0.867518	0.932279
ENST00000357137	ENSG00000196236	XPNPEP3	-0.0942952	0.421685	0.68548	-0.150519	0.124017	0.333003	-0.113032	0.312398	0.519732
ENST00000428799	ENSG00000196236	XPNPEP3	-0.0444063	0.728821	0.884193	0.112405	0.285698	0.530858	0.15318	0.214915	0.412265
ENST00000492182	ENSG00000082898	XPO1	-0.547337	3.12341e-05	0.00193985	0.0647818	0.691257	0.844201	0.00909499	0.958885	0.980096
ENST00000404992	ENSG00000082898	XPO1	-0.368349	0.00064158	0.0135898	-0.225775	0.0486752	0.190594	-0.311536	0.0179456	0.0828595
ENST00000401558	ENSG00000082898	XPO1	0.149419	0.00744878	0.0668542	-0.0909641	0.121145	0.328673	-0.00540568	0.933852	0.967749
ENST00000481073	ENSG00000082898	XPO1	0.180152	0.0112765	0.0869411	0.172178	0.0523783	0.199166	0.257317	0.0116969	0.0623426
ENST00000420673	ENSG00000082898	XPO1	-0.16833	0.0260409	0.145539	-0.0599876	0.548766	0.752129	-0.00407243	0.972134	0.987262
ENST00000449444	ENSG00000082898	XPO1	-0.164337	0.0793912	0.281082	-0.013958	0.894869	0.951697	-0.25204	0.039402	0.138179
ENST00000428210	ENSG00000082898	XPO1	0.0544758	0.389863	0.660611	0.175279	0.0208245	0.114826	0.0453086	0.590195	0.757984
ENST00000461407	ENSG00000082898	XPO1	-0.0508398	0.410935	0.677046	-0.0559902	0.438265	0.669404	-0.0768615	0.34056	0.547588
ENST00000406957	ENSG00000082898	XPO1	-0.0465762	0.845523	0.939757	0.740312	0.0839757	0.265173	0.47303	0.232244	0.432768
ENST00000255305	ENSG00000132953	XPO4	0.177953	0.0436164	0.198506	-0.0687009	0.408854	0.644949	0.153643	0.0871044	0.231262
ENST00000490513	ENSG00000132953	XPO4	-0.177953	0.0436164	0.198506	0.0687009	0.408854	0.644949	-0.153643	0.0871044	0.231262
ENST00000265351	ENSG00000124571	XPO5	0.149169	0.031446	0.163306	-0.120641	0.112348	0.314941	0.166742	0.0476488	0.156931
ENST00000455854	ENSG00000124571	XPO5	-0.149169	0.031446	0.163306	0.120641	0.112348	0.314941	-0.166742	0.0476488	0.156931
ENST00000569315	ENSG00000169180	XPO6	-0.236373	0.00827039	0.0715611	-0.0355997	0.630596	0.806595	-0.0663266	0.414626	0.616803
ENST00000304658	ENSG00000169180	XPO6	0.121603	0.167627	0.426372	0.0806767	0.163303	0.390403	0.0662964	0.306664	0.513519
ENST00000566073	ENSG00000169180	XPO6	-0.175421	0.132443	0.37518	-0.0328687	0.637892	0.811638	0.045429	0.567285	0.741256
ENST00000565284	ENSG00000169180	XPO6	-0.17137	0.175653	0.43626	-0.239053	0.0858415	0.268667	-0.0376557	0.813116	0.900825
ENST00000565698	ENSG00000169180	XPO6	-0.0743963	0.650998	0.840798	-0.0720611	0.48	0.702263	-0.115642	0.316253	0.523648
ENST00000568065	ENSG00000169180	XPO6	-0.0208229	0.851171	0.942151	-0.0802205	0.206868	0.444749	-0.0161799	0.819531	0.904607
ENST00000252512	ENSG00000130227	XPO7	0.0643793	0.487624	0.736361	0.198405	0.0720597	0.240722	0.236783	0.0588543	0.179778
ENST00000518808	ENSG00000130227	XPO7	-0.0643793	0.487624	0.736361	-0.198405	0.0720597	0.240722	-0.236783	0.0588543	0.179778
ENST00000400935	ENSG00000184575	XPOT	0.0661695	0.719176	0.878363	0.448981	0.0300946	0.14263	-0.164115	0.442111	0.641381
ENST00000332707	ENSG00000184575	XPOT	-0.007428	0.931348	0.974947	-0.189211	0.0402742	0.170632	-0.121759	0.236835	0.438178
ENST00000542958	ENSG00000184575	XPOT	-0.0205468	0.820306	0.928084	0.0997994	0.296502	0.541734	0.198999	0.0709248	0.202543
ENST00000367590	ENSG00000143324	XPR1	0.427358	0.11054	0.340139	0.221323	0.232339	0.473604	0.56113	0.00800154	0.0482703
ENST00000367589	ENSG00000143324	XPR1	-0.427358	0.11054	0.340139	-0.221323	0.232339	0.473604	-0.56113	0.00800154	0.0482703
ENST00000543982	ENSG00000073050	XRCC1	0.278858	0.00143606	0.0228496	0.136958	0.0920861	0.279522	0.131393	0.149306	0.326957
ENST00000595789	ENSG00000073050	XRCC1	-0.291773	0.00827424	0.0715611	-0.161416	0.146767	0.366643	-0.130018	0.283701	0.489144
ENST00000262887	ENSG00000073050	XRCC1	-0.188654	0.0586564	0.235432	-0.103491	0.277767	0.522685	-0.112345	0.295759	0.502306
ENST00000554811	ENSG00000126215	XRCC3	-0.207309	0.0215969	0.130151	0.114282	0.401097	0.63841	-0.195707	0.233744	0.434618
ENST00000553264	ENSG00000126215	XRCC3	0.165033	0.18875	0.452781	0.0736449	0.663821	0.8278	-0.156894	0.437338	0.63721
ENST00000557439	ENSG00000126215	XRCC3	0.0824593	0.322161	0.601684	0.0691804	0.562681	0.761388	-0.00726493	0.959473	0.980458
ENST00000555055	ENSG00000126215	XRCC3	0.0950232	0.777766	0.908768	0.0658966	0.847067	0.928134	0.051998	0.902483	0.951258
ENST00000352127	ENSG00000126215	XRCC3	-0.109407	0.651415	0.840913	-0.27532	0.31798	0.563252	0.127408	0.668327	0.812769
ENST00000460284	ENSG00000079246	XRCC5	0.150873	0.0270049	0.148974	0.0746164	0.341585	0.585616	-0.123935	0.162222	0.345252
ENST00000392132	ENSG00000079246	XRCC5	-0.129333	0.0798624	0.282014	0.0183516	0.789633	0.899121	0.0611325	0.433064	0.633251
ENST00000392133	ENSG00000079246	XRCC5	0.076764	0.507139	0.750857	-0.0849496	0.336127	0.580601	-0.021145	0.83244	0.911945
ENST00000402580	ENSG00000196419	XRCC6	-0.683729	0.00049789	0.0114215	-0.277303	0.0282662	0.137656	-0.480587	0.000912366	0.0115891
ENST00000405878	ENSG00000196419	XRCC6	0.786481	0.00715174	0.0650008	0.768126	0.00038029	0.00983274	0.470495	0.0337019	0.124825
ENST00000359308	ENSG00000196419	XRCC6	-0.339534	0.00773839	0.0684963	-0.0299013	0.763075	0.884657	-0.00571719	0.960006	0.980678
ENST00000405506	ENSG00000196419	XRCC6	-0.703778	0.042189	0.194824	-0.504544	0.00343156	0.038465	-0.317678	0.117666	0.281388
ENST00000360079	ENSG00000196419	XRCC6	0.138726	0.347537	0.624852	-0.0393907	0.724807	0.863992	0.0674567	0.596795	0.762733
ENST00000498077	ENSG00000114127	XRN1	-0.317643	0.00118402	0.0201321	-0.155893	0.159867	0.385743	-0.132143	0.29403	0.500544
ENST00000392981	ENSG00000114127	XRN1	0.574174	0.0134592	0.0966273	0.0790095	0.726079	0.864621	0.0369667	0.884264	0.941262
ENST00000463916	ENSG00000114127	XRN1	0.0585768	0.273838	0.553714	0.097873	0.148924	0.369787	0.131231	0.0914484	0.239057
ENST00000264951	ENSG00000114127	XRN1	-0.0829546	0.177773	0.438624	0.0126608	0.8609	0.935338	0.00529912	0.948412	0.974975
ENST00000472697	ENSG00000114127	XRN1	-0.0207195	0.835214	0.935291	-0.130537	0.383289	0.622796	-0.0312602	0.868919	0.93299
ENST00000530562	ENSG00000166435	XRRA1	-0.540041	0.000103069	0.00416806	-0.250412	0.12182	0.329551	-0.250948	0.120556	0.28577
ENST00000527087	ENSG00000166435	XRRA1	0.265154	0.0149391	0.103451	-0.0376018	0.668837	0.831105	0.167275	0.0879541	0.232827
ENST00000340360	ENSG00000166435	XRRA1	0.119438	0.131232	0.373853	0.138058	0.107513	0.307262	-0.0282824	0.76966	0.875553
ENST00000531849	ENSG00000166435	XRRA1	-0.0956008	0.460912	0.716762	-0.181085	0.193793	0.428684	-0.141742	0.352918	0.558768
ENST00000431210	ENSG00000166435	XRRA1	-0.0551229	0.471512	0.724584	-0.221124	0.0122885	0.083105	-0.167179	0.0827624	0.223908
ENST00000321448	ENSG00000166435	XRRA1	-0.0972311	0.642107	0.835023	0.100363	0.474709	0.698057	0.129607	0.415514	0.617672
ENST00000650590	ENSG00000093217	XYLB	-0.106942	0.172927	0.432858	0.0559955	0.622334	0.801373	-0.0265816	0.830526	0.910975
ENST00000649234	ENSG00000093217	XYLB	0.0574583	0.676466	0.85419	-0.192627	0.301019	0.546917	-0.0553544	0.797842	0.892171
ENST00000424034	ENSG00000093217	XYLB	0.0751263	0.687631	0.860901	0.446292	0.142886	0.361292	0.706426	0.0430438	0.146652
ENST00000207870	ENSG00000093217	XYLB	-0.0244774	0.845106	0.939571	-0.256768	0.166414	0.39464	-0.413989	0.0492912	0.160275
ENST00000261381	ENSG00000103489	XYLT1	0.34877	0.0221287	0.132011	0.18523	0.0191578	0.109356	0.326847	0.000155869	0.00373167
ENST00000568226	ENSG00000103489	XYLT1	-0.34877	0.0221287	0.132011	-0.18523	0.0191578	0.109356	-0.326847	0.000155869	0.00373167
ENST00000017003	ENSG00000015532	XYLT2	0.171469	0.223391	0.49695	0.177257	0.250983	0.493042	0.0198213	0.904665	0.95229
ENST00000376550	ENSG00000015532	XYLT2	-0.330099	0.132205	0.374927	-0.270996	0.240171	0.48218	0.0233762	0.919732	0.960418
ENST00000571021	ENSG00000015532	XYLT2	0.016113	0.848836	0.941397	-0.035716	0.731984	0.867881	-0.0960065	0.423984	0.625007
ENST00000223273	ENSG00000241127	YAE1	0.205735	0.110952	0.340837	0.338756	0.0339253	0.153342	0.47775	0.00680617	0.0431593
ENST00000474392	ENSG00000241127	YAE1	-0.205735	0.110952	0.340837	-0.338756	0.0339253	0.153342	-0.47775	0.00680617	0.0431593
ENST00000534854	ENSG00000015153	YAF2	0.0528564	0.517629	0.757928	-0.0839703	0.21301	0.451841	0.0959622	0.205489	0.40075
ENST00000327791	ENSG00000015153	YAF2	-0.0641048	0.322768	0.602188	0.0766433	0.284879	0.530141	0.0902503	0.259857	0.46346
ENST00000541702	ENSG00000015153	YAF2	0.030257	0.795891	0.918003	-0.0100829	0.948956	0.977075	-0.574062	0.00225482	0.0207213
ENST00000555248	ENSG00000015153	YAF2	-0.0016567	0.996397	0.998831	-0.00629514	0.981148	0.991445	0.372918	0.198938	0.39272
ENST00000345877	ENSG00000137693	YAP1	0.543781	0.121651	0.358438	0.393263	0.0559448	0.207222	0.214911	0.392733	0.596932
ENST00000282441	ENSG00000137693	YAP1	-0.15632	0.401869	0.66991	0.0173667	0.861152	0.935434	-0.105032	0.366542	0.572049
ENST00000615667	ENSG00000137693	YAP1	-0.0133638	0.977214	0.991418	-0.0549485	0.852761	0.930981	-0.174765	0.63467	0.789532
ENST00000537274	ENSG00000137693	YAP1	-0.0741082	0.751492	0.895866	-0.107424	0.406359	0.642802	0.220153	0.13109	0.301653
ENST00000526343	ENSG00000137693	YAP1	-0.0359977	0.936039	0.976946	-0.0727513	0.726781	0.864677	-0.405364	0.0940588	0.243688
ENST00000531439	ENSG00000137693	YAP1	-0.0253376	0.904669	0.964845	-0.0985745	0.317972	0.563252	-0.0180243	0.878523	0.93806
ENST00000373477	ENSG00000134684	YARS	0.240144	0.0270204	0.149009	0.317051	4.11121e-05	0.00242809	0.341939	0.000116053	0.00311791
ENST00000469100	ENSG00000134684	YARS	-0.134716	0.115353	0.348018	-0.160892	0.0282951	0.137727	-0.215851	0.00826885	0.0493583
ENST00000487404	ENSG00000134684	YARS	-0.184274	0.116231	0.349531	-0.234331	0.0295606	0.141223	-0.311567	0.0128313	0.0661479
ENST00000490826	ENSG00000134684	YARS	-0.168026	0.126313	0.365963	-0.40244	9.86839e-05	0.00418093	-0.3881	0.000887685	0.0114125
ENST00000616261	ENSG00000134684	YARS	-0.152885	0.166065	0.424674	-0.231135	0.0032786	0.037378	-0.213889	0.0194678	0.0872032
ENST00000478828	ENSG00000134684	YARS	-0.0185173	0.906958	0.96567	-0.179364	0.0803113	0.257165	-0.201288	0.0968499	0.248258
ENST00000397701	ENSG00000182362	YBEY	0.0575365	0.762128	0.901141	-0.200738	0.139181	0.355758	-0.142294	0.335546	0.543054
ENST00000492864	ENSG00000182362	YBEY	-0.0540445	0.715653	0.876516	-0.061039	0.614656	0.796291	0.0479203	0.722971	0.847966
ENST00000468924	ENSG00000182362	YBEY	-0.0165467	0.94207	0.978639	0.334115	0.0671691	0.230558	0.101543	0.621664	0.780674
ENST00000436427	ENSG00000065978	YBX1	0.145981	0.104921	0.330521	0.266844	0.00123253	0.0206831	0.124758	0.16301	0.346312
ENST00000321358	ENSG00000065978	YBX1	-0.108939	0.207445	0.477176	-0.172651	0.0247146	0.127241	-0.134229	0.10789	0.266159
ENST00000332220	ENSG00000065978	YBX1	-0.0270799	0.658165	0.844732	-0.0750164	0.157182	0.381854	0.0626856	0.275344	0.480119
ENST00000571485	ENSG00000006047	YBX2	0.782603	0.333927	0.612483	-0.239123	0.128786	0.340675	-0.696551	0.000168294	0.00390839
ENST00000007699	ENSG00000006047	YBX2	-0.782603	0.333927	0.612483	0.239123	0.128786	0.340675	0.696551	0.000168294	0.00390839
ENST00000540447	ENSG00000060138	YBX3	0.212747	0.310448	0.591638	0.143394	0.20891	0.447476	0.340087	0.00477381	0.03405
ENST00000279550	ENSG00000060138	YBX3	-0.117799	0.477226	0.728896	-0.144934	0.0879091	0.272433	-0.166405	0.0731002	0.206632
ENST00000228251	ENSG00000060138	YBX3	-0.10547	0.516797	0.757457	-0.0163061	0.848109	0.928424	-0.163828	0.0717408	0.20418
ENST00000464015	ENSG00000161179	YDJC	0.134279	0.406148	0.673661	0.0420866	0.800819	0.905261	-0.277201	0.125382	0.292883
ENST00000473985	ENSG00000161179	YDJC	-0.199486	0.390797	0.661253	-0.145595	0.525168	0.735222	-0.157977	0.528938	0.712413
ENST00000468686	ENSG00000161179	YDJC	-0.111217	0.401025	0.6693	-0.139012	0.237345	0.478787	0.0349201	0.783355	0.883391
ENST00000292778	ENSG00000161179	YDJC	0.039488	0.854484	0.943893	-0.168863	0.208093	0.446516	-0.364248	0.0142374	0.0709212
ENST00000415762	ENSG00000161179	YDJC	0.0092548	0.965106	0.987169	0.263605	0.0632254	0.222255	0.462022	0.00383839	0.0295475
ENST00000432781	ENSG00000163872	YEATS2	-0.363923	0.0294441	0.156625	-0.505554	0.000210544	0.00666591	-0.481927	0.00231756	0.0210835
ENST00000305135	ENSG00000163872	YEATS2	0.0470022	0.286836	0.567193	0.149329	0.000823755	0.016119	0.188638	0.000234312	0.00480343
ENST00000472593	ENSG00000163872	YEATS2	-0.00432531	0.924427	0.972016	-0.0683843	0.145942	0.365416	-0.121719	0.023914	0.0993858
ENST00000609195	ENSG00000233885	YEATS2-AS1	0.051419	0.453873	0.711116	-0.0983694	0.626848	0.804337	0.211196	0.317371	0.524681
ENST00000425008	ENSG00000233885	YEATS2-AS1	-0.051419	0.453873	0.711116	0.0983694	0.626848	0.804337	-0.211196	0.317371	0.524681
ENST00000247843	ENSG00000127337	YEATS4	0.766146	6.12469e-05	0.00296316	0.364314	0.0543563	0.203846	0.14803	0.512357	0.698737
ENST00000548020	ENSG00000127337	YEATS4	-0.766146	6.12469e-05	0.00296316	-0.364314	0.0543563	0.203846	-0.14803	0.512357	0.698737
ENST00000584307	ENSG00000176105	YES1	0.22847	0.408018	0.674768	0.187682	0.258025	0.500745	0.260431	0.152593	0.331778
ENST00000314574	ENSG00000176105	YES1	-0.22847	0.408018	0.674768	-0.187682	0.258025	0.500745	-0.260431	0.152593	0.331778
ENST00000376901	ENSG00000174851	YIF1A	0.149088	0.269705	0.549474	-0.327385	0.0197164	0.111128	-0.0873288	0.56379	0.738944
ENST00000376899	ENSG00000174851	YIF1A	-0.149088	0.269705	0.549474	0.327385	0.0197164	0.111128	0.0873288	0.56379	0.738944
ENST00000586319	ENSG00000167645	YIF1B	-0.425776	0.00490937	0.0510243	-0.600917	9.85157e-06	0.00101838	-0.739734	5.19218e-06	0.000461679
ENST00000339413	ENSG00000167645	YIF1B	-0.37427	0.00513318	0.0524685	-0.263761	0.034913	0.156082	-0.28539	0.028776	0.112324
ENST00000592694	ENSG00000167645	YIF1B	0.266849	0.0448059	0.201627	0.234321	0.0107082	0.0764119	0.294521	0.00415116	0.0310735
ENST00000329420	ENSG00000167645	YIF1B	0.286854	0.133202	0.376426	0.141777	0.24039	0.482498	0.0113607	0.934674	0.968139
ENST00000392124	ENSG00000167645	YIF1B	0.246226	0.287123	0.567504	-0.0623488	0.683002	0.839729	-0.159358	0.351132	0.557191
ENST00000589644	ENSG00000167645	YIF1B	-0.0504469	0.648058	0.839119	-0.0287826	0.789959	0.899232	-0.327867	0.00525273	0.0362478
ENST00000337679	ENSG00000167645	YIF1B	-0.0412351	0.87597	0.952517	-0.121466	0.468975	0.693615	0.294243	0.133125	0.304301
ENST00000464950	ENSG00000058799	YIPF1	0.29784	0.0962407	0.314401	0.0628931	0.567544	0.764894	0.122747	0.31412	0.521481
ENST00000072644	ENSG00000058799	YIPF1	-0.29784	0.0962407	0.314401	-0.0628931	0.567544	0.764894	-0.122747	0.31412	0.521481
ENST00000592646	ENSG00000130733	YIPF2	-0.171183	0.232754	0.507312	-0.180195	0.145209	0.36445	-0.0130709	0.926557	0.963703
ENST00000586748	ENSG00000130733	YIPF2	0.0848033	0.587279	0.802548	0.140713	0.213529	0.452212	0.11066	0.388301	0.59276
ENST00000253031	ENSG00000130733	YIPF2	0.00994879	0.931733	0.975144	-0.0490571	0.580493	0.774169	-0.0886782	0.381405	0.58647
ENST00000460547	ENSG00000137207	YIPF3	-0.185473	0.01786	0.115907	-0.0549023	0.565048	0.762964	-0.345407	0.00245961	0.0220511
ENST00000372422	ENSG00000137207	YIPF3	0.166534	0.0538297	0.224038	0.178625	0.0328018	0.149994	0.204301	0.0382705	0.135486
ENST00000460903	ENSG00000137207	YIPF3	-0.104566	0.577123	0.795663	-0.283662	0.0311233	0.145441	-0.0835544	0.588379	0.756603
ENST00000508754	ENSG00000145817	YIPF5	0.0890237	0.566523	0.789387	0.118055	0.53239	0.740094	-0.0786947	0.714686	0.842827
ENST00000274496	ENSG00000145817	YIPF5	-0.0890237	0.566523	0.789387	-0.118055	0.53239	0.740094	0.0786947	0.714686	0.842827
ENST00000470730	ENSG00000181704	YIPF6	0.122975	0.166432	0.425191	0.102187	0.23666	0.477902	0.0393768	0.68025	0.82084
ENST00000374622	ENSG00000181704	YIPF6	-0.33213	0.412523	0.67833	-0.673554	0.0448246	0.181304	-0.175043	0.628794	0.785783
ENST00000462683	ENSG00000181704	YIPF6	-0.010262	0.942052	0.978639	0.170877	0.184962	0.418073	0.0223711	0.876298	0.936908
ENST00000436027	ENSG00000250067	YJEFN3	0.525301	0.186245	0.449045	0.406752	0.000541948	0.0123741	0.582178	3.52395e-06	0.000359885
ENST00000458210	ENSG00000250067	YJEFN3	-0.404667	0.26605	0.545647	-0.373895	0.00239484	0.0310839	-0.603177	4.18061e-06	0.000398072
ENST00000514277	ENSG00000250067	YJEFN3	0.0510132	0.85026	0.941806	-0.0565334	0.585249	0.777113	0.20406	0.0499547	0.161708
ENST00000223369	ENSG00000106636	YKT6	0.242571	0.021443	0.129613	0.1538	0.128903	0.340912	0.325274	0.00377988	0.0292009
ENST00000421621	ENSG00000106636	YKT6	-0.268745	0.0285173	0.153772	-0.149728	0.20597	0.44356	-0.302459	0.0207677	0.0906644
ENST00000463014	ENSG00000106636	YKT6	-0.118353	0.265436	0.545007	-0.16157	0.137681	0.353589	-0.376327	0.00176736	0.0177852
ENST00000554107	ENSG00000119596	YLPM1	-0.371202	0.00116214	0.0199686	-0.153652	0.0935599	0.282276	-0.0497249	0.625655	0.783423
ENST00000325680	ENSG00000119596	YLPM1	0.102129	0.00554805	0.0549718	0.106978	0.00238243	0.0309897	0.123766	0.00159136	0.0166204
ENST00000549293	ENSG00000119596	YLPM1	-0.0723731	0.127853	0.368566	-0.127034	0.00432405	0.0446547	-0.157496	0.00144366	0.0155571
ENST00000547879	ENSG00000119596	YLPM1	0.0475576	0.271263	0.550901	0.0902084	0.0584304	0.212018	0.169013	0.00183751	0.01818
ENST00000546901	ENSG00000119596	YLPM1	0.0647027	0.271939	0.551699	0.0230394	0.727928	0.865409	0.0173661	0.817047	0.902912
ENST00000549197	ENSG00000119596	YLPM1	-0.121331	0.143534	0.392592	0.0221254	0.849862	0.929428	0.010294	0.936165	0.968796
ENST00000552421	ENSG00000119596	YLPM1	0.237175	0.731864	0.885858	0.104984	0.826905	0.918436	-1.03735	0.0345286	0.126944
ENST00000376016	ENSG00000136758	YME1L1	0.291814	0.000222315	0.00680709	0.0913782	0.240518	0.482584	-0.0238355	0.789806	0.887081
ENST00000477432	ENSG00000136758	YME1L1	-0.191203	0.00236209	0.0319944	-0.0756054	0.28246	0.527631	-0.078318	0.336728	0.544079
ENST00000613434	ENSG00000136758	YME1L1	-0.278319	0.00410307	0.0458342	-0.0883477	0.353223	0.595914	0.0718605	0.512487	0.698817
ENST00000339468	ENSG00000100027	YPEL1	0.243445	0.0274932	0.150426	0.237132	0.0233119	0.122721	0.337659	0.0025615	0.0226075
ENST00000477675	ENSG00000100027	YPEL1	-0.243445	0.0274932	0.150426	-0.237132	0.0233119	0.122721	-0.337659	0.0025615	0.0226075
ENST00000582813	ENSG00000175155	YPEL2	-0.275196	0.00753063	0.0673476	-0.346576	0.0077348	0.062767	-0.321612	0.0215212	0.0928492
ENST00000312655	ENSG00000175155	YPEL2	0.0765225	0.241456	0.518042	0.254129	0.00190099	0.0270787	0.425683	6.68174e-06	0.000535056
ENST00000582192	ENSG00000175155	YPEL2	-0.060938	0.337638	0.61597	-0.245315	0.00215387	0.0291336	-0.425878	4.38936e-06	0.000412059
ENST00000562641	ENSG00000090238	YPEL3	0.473652	0.00707754	0.0645551	-0.13843	0.608064	0.792144	0.265565	0.480729	0.673398
ENST00000398838	ENSG00000090238	YPEL3	0.151353	0.0197199	0.12274	0.175198	0.00268414	0.0331384	0.236335	0.000513148	0.00807278
ENST00000568681	ENSG00000090238	YPEL3	-0.175238	0.00869838	0.0740047	-0.281512	0.00128255	0.0211445	-0.479485	2.87386e-06	0.000315259
ENST00000566401	ENSG00000090238	YPEL3	0.274399	0.188554	0.452456	0.203276	0.158908	0.384308	-0.239252	0.164081	0.347927
ENST00000565110	ENSG00000090238	YPEL3	-0.172923	0.113264	0.344548	-0.0427367	0.566381	0.764044	-0.214863	0.0132823	0.0676321
ENST00000398841	ENSG00000090238	YPEL3	-0.125841	0.166595	0.425364	-0.235861	0.0222649	0.119425	-0.364513	0.00278037	0.0238075
ENST00000570099	ENSG00000090238	YPEL3	-0.00629376	0.955512	0.983644	-0.00816777	0.909203	0.958217	0.106137	0.204618	0.39982
ENST00000565479	ENSG00000090238	YPEL3	-0.0391857	0.738479	0.889765	-0.0165494	0.871096	0.940617	0.109566	0.346607	0.553133
ENST00000300022	ENSG00000166793	YPEL4	0.477556	0.000254092	0.00737002	0.211977	0.0605181	0.21646	0.477919	0.000338505	0.00612926
ENST00000524669	ENSG00000166793	YPEL4	-0.323182	0.000145693	0.00521038	-0.175433	0.0763101	0.249491	-0.321603	0.00457499	0.0331678
ENST00000532314	ENSG00000166793	YPEL4	-0.178713	0.507745	0.751173	0.29047	0.34464	0.588373	0.22871	0.464583	0.660323
ENST00000528797	ENSG00000166793	YPEL4	-0.0734578	0.703023	0.870361	0.401379	0.115112	0.31936	0.230954	0.409408	0.611856
ENST00000524592	ENSG00000166793	YPEL4	-0.010218	0.910337	0.966831	-0.261047	0.00948005	0.0710873	-0.461491	7.6309e-05	0.00236514
ENST00000379519	ENSG00000119801	YPEL5	-0.350656	0.00186724	0.027193	-0.183851	0.0278161	0.136264	-0.248807	0.0130937	0.0670217
ENST00000261353	ENSG00000119801	YPEL5	0.266715	0.0247901	0.141555	0.183269	0.03611	0.159395	0.277173	0.00865542	0.0507455
ENST00000402708	ENSG00000119801	YPEL5	0.198293	0.406796	0.673957	-0.0945742	0.56641	0.764062	-0.276695	0.156624	0.337799
ENST00000495673	ENSG00000119801	YPEL5	-0.0364213	0.816656	0.926604	-0.174162	0.151629	0.373521	-0.307115	0.047674	0.156982
ENST00000579690	ENSG00000083896	YTHDC1	-0.117934	0.0109659	0.08554	-0.060841	0.19666	0.432206	-0.136944	0.00926668	0.0533069
ENST00000344157	ENSG00000083896	YTHDC1	0.153812	0.0953916	0.312988	0.235527	0.0676472	0.231494	0.310462	0.0305404	0.116829
ENST00000355665	ENSG00000083896	YTHDC1	0.0310711	0.471538	0.724584	0.0135811	0.770271	0.888388	0.067979	0.189411	0.380505
ENST00000506175	ENSG00000083896	YTHDC1	-0.0926363	0.266217	0.545742	-0.236927	0.0126707	0.0846722	-0.292776	0.0069659	0.0437923
ENST00000515883	ENSG00000047188	YTHDC2	0.45223	0.000705896	0.0145276	0.117086	0.400569	0.637947	0.096414	0.567375	0.741354
ENST00000507567	ENSG00000047188	YTHDC2	-0.565113	0.000191169	0.00614831	-0.378977	0.0112002	0.0784547	-0.446513	0.00743067	0.0458347
ENST00000161863	ENSG00000047188	YTHDC2	0.1558	0.00278229	0.0356483	0.158172	0.0100986	0.0738219	0.193572	0.00478882	0.0341172
ENST00000512600	ENSG00000047188	YTHDC2	-0.156685	0.00960896	0.0788355	-0.175573	0.0224522	0.120034	-0.162523	0.0577908	0.177663
ENST00000503857	ENSG00000047188	YTHDC2	-0.137731	0.033998	0.171033	-0.0808841	0.325937	0.570817	-0.182662	0.0420921	0.14447
ENST00000506333	ENSG00000047188	YTHDC2	-0.0557384	0.554012	0.781239	-0.141794	0.257716	0.500385	-0.187173	0.164108	0.347931
ENST00000373812	ENSG00000198492	YTHDF2	0.0481158	0.680273	0.856373	0.0803556	0.488348	0.708046	0.357167	0.00579612	0.0388913
ENST00000478283	ENSG00000198492	YTHDF2	-0.0481158	0.680273	0.856373	-0.0803556	0.488348	0.708046	-0.357167	0.00579612	0.0388913
ENST00000621820	ENSG00000185728	YTHDF3	1.014	0.0449996	0.202051	0.0152586	0.956808	0.9809	0.106319	0.759243	0.869294
ENST00000617200	ENSG00000185728	YTHDF3	-0.528486	0.0592902	0.236691	-0.19679	0.326675	0.571785	0.0127123	0.955279	0.978367
ENST00000621413	ENSG00000185728	YTHDF3	0.239785	0.228868	0.503489	-0.052646	0.783825	0.895968	-0.151472	0.448039	0.64653
ENST00000539294	ENSG00000185728	YTHDF3	0.134705	0.518227	0.758328	-0.118832	0.481128	0.702879	0.0952544	0.616634	0.77696
ENST00000621890	ENSG00000185728	YTHDF3	-0.178973	0.572749	0.792925	0.27827	0.275597	0.520426	-0.165495	0.565409	0.740072
ENST00000631616	ENSG00000166913	YWHAB	0.0551497	0.556627	0.782703	-0.187209	0.0341868	0.154046	-0.280937	0.00591564	0.0394559
ENST00000372839	ENSG00000166913	YWHAB	-0.0716054	0.526035	0.763844	-0.13158	0.105363	0.303402	-0.251006	0.00656354	0.0422031
ENST00000353703	ENSG00000166913	YWHAB	0.0161744	0.8597	0.946015	0.15458	0.0309887	0.145052	0.271171	0.000972638	0.0120877
ENST00000489287	ENSG00000108953	YWHAE	-0.34102	0.05211	0.219862	-0.417329	0.0213172	0.116396	-0.556971	0.00488151	0.0345556
ENST00000486241	ENSG00000108953	YWHAE	-0.310514	0.0576033	0.232817	-0.349109	0.0164577	0.0992956	-0.496156	0.00214303	0.0201194
ENST00000264335	ENSG00000108953	YWHAE	0.0899212	0.312572	0.593889	-0.0042253	0.948973	0.977075	0.127614	0.0766453	0.213004
ENST00000576854	ENSG00000108953	YWHAE	-0.148433	0.176007	0.436494	-0.255243	0.0394436	0.168328	-0.505746	0.000251929	0.00504724
ENST00000496706	ENSG00000108953	YWHAE	0.390498	0.400543	0.668964	0.178787	0.320919	0.566008	0.184217	0.396861	0.60083
ENST00000571732	ENSG00000108953	YWHAE	-0.0442209	0.678206	0.855332	0.0402328	0.593098	0.782834	-0.0769509	0.344696	0.551387
ENST00000471374	ENSG00000128245	YWHAH	-0.355029	0.215698	0.487536	-0.512001	0.0387751	0.166521	-0.671434	0.0140302	0.0701812
ENST00000248975	ENSG00000128245	YWHAH	0.205414	0.469931	0.723367	0.0704928	0.702806	0.851055	0.246598	0.249873	0.452995
ENST00000397492	ENSG00000128245	YWHAH	0.104678	0.864151	0.947593	0.249032	0.360955	0.602715	0.11662	0.721926	0.847316
ENST00000238081	ENSG00000134308	YWHAQ	0.334312	0.0173155	0.113749	0.202016	0.0898597	0.275799	0.0856536	0.529138	0.712504
ENST00000381844	ENSG00000134308	YWHAQ	-0.334312	0.0173155	0.113749	-0.202016	0.0898597	0.275799	-0.0856536	0.529138	0.712504
ENST00000480304	ENSG00000164924	YWHAZ	-0.341868	0.00126462	0.0210155	-0.362574	0.000400176	0.0101481	-0.435601	0.000132551	0.00335613
ENST00000395957	ENSG00000164924	YWHAZ	0.444206	0.0284936	0.153713	0.621822	1.53373e-05	0.00132047	0.772877	1.65515e-06	0.00021375
ENST00000395958	ENSG00000164924	YWHAZ	-0.176932	0.0379496	0.182445	-0.0354492	0.526354	0.736127	-0.0724589	0.250104	0.453229
ENST00000353245	ENSG00000164924	YWHAZ	0.0995912	0.280133	0.560817	-0.0466332	0.462578	0.688336	-0.0986533	0.172226	0.357877
ENST00000522542	ENSG00000164924	YWHAZ	-3.03256	0.144694	0.394261	0.057117	0.879349	0.944852	0.100409	0.77641	0.879369
ENST00000457309	ENSG00000164924	YWHAZ	0.132304	0.295108	0.575734	0.00276034	0.971251	0.987245	0.0873181	0.304964	0.512007
ENST00000518736	ENSG00000164924	YWHAZ	-0.463005	0.170748	0.430183	-0.0634305	0.813691	0.912207	-0.918768	0.00468527	0.0336786
ENST00000418997	ENSG00000164924	YWHAZ	-0.193302	0.186919	0.449978	-0.151071	0.166229	0.394451	-0.368005	0.00229001	0.0209324
ENST00000395956	ENSG00000164924	YWHAZ	0.171529	0.447847	0.706637	-0.197895	0.2109	0.449379	-0.257185	0.176627	0.363626
ENST00000517727	ENSG00000164924	YWHAZ	-0.288186	0.306003	0.58662	-0.198847	0.286493	0.531494	0.0955495	0.655466	0.803463
ENST00000521309	ENSG00000164924	YWHAZ	0.450752	0.5304	0.766421	0.102844	0.753023	0.879546	0.448267	0.278061	0.48298
ENST00000437293	ENSG00000164924	YWHAZ	0.0290716	0.852698	0.943116	0.150206	0.0665947	0.229418	0.0881989	0.349601	0.555878
ENST00000395951	ENSG00000164924	YWHAZ	-0.0388049	0.889631	0.958209	0.146723	0.41059	0.646652	0.0647236	0.721518	0.847081
ENST00000554579	ENSG00000100811	YY1	0.150828	0.30354	0.584106	0.143576	0.428516	0.661733	0.154375	0.464867	0.660561
ENST00000262238	ENSG00000100811	YY1	-0.0167435	0.756441	0.898475	-0.0890879	0.189208	0.422929	0.112286	0.125862	0.293602
ENST00000623799	ENSG00000100811	YY1	-0.0118722	0.831912	0.933684	0.0700042	0.320009	0.565068	-0.162496	0.0318811	0.120355
ENST00000404643	ENSG00000163374	YY1AP1	0.341504	0.0112667	0.0869286	0.00661588	0.953646	0.979431	0.0547954	0.677238	0.818773
ENST00000476027	ENSG00000163374	YY1AP1	-0.566641	0.00438072	0.0477769	-0.272757	0.307328	0.553522	-0.635819	0.0190899	0.086111
ENST00000493625	ENSG00000163374	YY1AP1	-0.522186	0.0186623	0.118669	-0.403557	0.0368688	0.161575	-0.563983	0.0127072	0.0657461
ENST00000466366	ENSG00000163374	YY1AP1	-0.554044	0.0398166	0.187886	-0.569869	0.112871	0.315916	-0.230802	0.551878	0.730013
ENST00000476093	ENSG00000163374	YY1AP1	-0.134813	0.0420366	0.19436	-0.304517	0.000311007	0.00854007	-0.260156	0.00322553	0.0262911
ENST00000311573	ENSG00000163374	YY1AP1	0.358345	0.371729	0.644241	0.30805	0.367434	0.608753	-0.167344	0.657337	0.804928
ENST00000405763	ENSG00000163374	YY1AP1	0.0554863	0.414308	0.679462	0.215701	0.00106455	0.0190155	0.200314	0.00523986	0.0362
ENST00000368339	ENSG00000163374	YY1AP1	-0.221089	0.261477	0.540469	-0.239684	0.250562	0.492866	-0.472056	0.0204693	0.0899721
ENST00000355499	ENSG00000163374	YY1AP1	0.179798	0.53505	0.769156	0.211155	0.352413	0.595232	0.419475	0.124888	0.292161
ENST00000347088	ENSG00000163374	YY1AP1	-0.141381	0.311065	0.592392	-0.14143	0.281611	0.526689	-0.1508	0.289726	0.49558
ENST00000295566	ENSG00000163374	YY1AP1	-0.576337	0.497074	0.743759	0.00446379	0.990608	0.996344	0.533408	0.231067	0.431431
ENST00000361831	ENSG00000163374	YY1AP1	-0.00348883	0.986698	0.995268	0.05112	0.825886	0.91789	0.594469	0.0698162	0.200393
ENST00000359205	ENSG00000163374	YY1AP1	-0.0488281	0.724074	0.881826	0.109786	0.369433	0.6104	0.00899443	0.944602	0.972934
ENST00000361140	ENSG00000163374	YY1AP1	-0.0466554	0.75605	0.898205	-0.124586	0.450723	0.679838	-0.33315	0.0625044	0.186877
ENST00000442834	ENSG00000163374	YY1AP1	-0.0181167	0.842851	0.938461	-0.088603	0.410674	0.646672	-0.296473	0.0190008	0.0858917
ENST00000412293	ENSG00000236829	Z97634.1	0.0100559	0.940012	0.978038	0.341216	0.0592471	0.213857	0.0994902	0.619169	0.778758
ENST00000457760	ENSG00000236829	Z97634.1	-0.0100559	0.940012	0.978038	-0.341216	0.0592471	0.213857	-0.0994902	0.619169	0.778758
ENST00000537114	ENSG00000180011	ZADH2	0.0384472	0.742357	0.891319	0.0275473	0.766069	0.886192	-0.0354151	0.743668	0.859998
ENST00000322342	ENSG00000180011	ZADH2	-0.0384472	0.742357	0.891319	-0.0275473	0.766069	0.886192	0.0354151	0.743668	0.859998
ENST00000392766	ENSG00000169064	ZBBX	2.04791	0.703431	0.870361	0.150925	0.448756	0.678064	0.496573	0.0428795	0.146316
ENST00000307529	ENSG00000169064	ZBBX	-2.04791	0.703431	0.870361	-0.150925	0.448756	0.678064	-0.496573	0.0428795	0.146316
ENST00000381223	ENSG00000214717	ZBED1	0.606858	0.0390021	0.185441	0.0783864	0.721374	0.861957	0.0383135	0.879952	0.938841
ENST00000381222	ENSG00000214717	ZBED1	-0.556147	0.039379	0.18647	0.0268629	0.895378	0.951826	-0.0154861	0.948311	0.974931
ENST00000652001	ENSG00000214717	ZBED1	-0.484865	0.438531	0.698792	-0.344385	0.321555	0.566679	-0.0888341	0.832274	0.91193
ENST00000642217	ENSG00000250802	ZBED3-AS1	0.217679	0.0561956	0.229772	0.13352	0.0905298	0.276916	0.0299858	0.729466	0.851742
ENST00000511547	ENSG00000250802	ZBED3-AS1	-0.113143	0.359778	0.63487	-0.117572	0.169886	0.399343	-0.149345	0.113541	0.275246
ENST00000645183	ENSG00000250802	ZBED3-AS1	-0.0799733	0.416804	0.681597	0.0687446	0.327878	0.573024	0.124839	0.104927	0.261585
ENST00000643848	ENSG00000250802	ZBED3-AS1	0.0382899	0.765713	0.902766	-0.149952	0.1029	0.299193	-0.0451983	0.642727	0.795055
ENST00000525350	ENSG00000236287	ZBED5	-0.353402	9.35442e-05	0.00390524	-0.318212	0.0949812	0.285066	-0.416846	0.0667891	0.194918
ENST00000413761	ENSG00000236287	ZBED5	0.169631	0.0406889	0.190639	0.0457079	0.698159	0.848112	0.172098	0.201515	0.395899
ENST00000534690	ENSG00000236287	ZBED5	-0.195756	0.0300038	0.158428	-0.275299	0.0142279	0.0913878	-0.232834	0.0733873	0.207139
ENST00000533903	ENSG00000236287	ZBED5	-0.0844823	0.34192	0.619591	-0.137957	0.377878	0.618222	-0.294078	0.101643	0.256225
ENST00000432999	ENSG00000236287	ZBED5	-0.0860461	0.350208	0.627194	0.028348	0.831087	0.920412	-0.10578	0.483287	0.675381
ENST00000501079	ENSG00000247271	ZBED5-AS1	0.32932	0.0176537	0.115089	0.0598263	0.627965	0.805051	0.0540447	0.704372	0.83673
ENST00000529014	ENSG00000247271	ZBED5-AS1	-0.32932	0.0176537	0.115089	-0.0598263	0.627965	0.805051	-0.0540447	0.704372	0.83673
ENST00000646382	ENSG00000232040	ZBED9	0.152348	0.154839	0.409194	0.011406	0.932639	0.968894	-0.0352524	0.823835	0.907086
ENST00000452236	ENSG00000232040	ZBED9	-0.152348	0.154839	0.409194	-0.011406	0.932639	0.968894	0.0352524	0.823835	0.907086
ENST00000554015	ENSG00000126804	ZBTB1	0.129977	0.172887	0.432802	0.10618	0.182605	0.414684	0.0307222	0.72798	0.85085
ENST00000358738	ENSG00000126804	ZBTB1	-0.129977	0.172887	0.432802	-0.10618	0.182605	0.414684	-0.0307222	0.72798	0.85085
ENST00000455036	ENSG00000205189	ZBTB10	0.229037	0.142548	0.391022	-0.137899	0.417965	0.652533	-0.405176	0.03291	0.12273
ENST00000426744	ENSG00000205189	ZBTB10	-0.585965	0.246311	0.524169	0.0430471	0.93296	0.969071	0.755949	0.178369	0.365852
ENST00000610895	ENSG00000205189	ZBTB10	-0.110223	0.281644	0.562344	0.151733	0.175446	0.406653	0.227086	0.0699328	0.200637
ENST00000461821	ENSG00000066422	ZBTB11	0.183865	0.00888311	0.0750312	0.0532957	0.503361	0.719148	0.0371757	0.68116	0.821309
ENST00000312938	ENSG00000066422	ZBTB11	-0.183865	0.00888311	0.0750312	-0.0532957	0.503361	0.719148	-0.0371757	0.68116	0.821309
ENST00000400143	ENSG00000198081	ZBTB14	0.0421423	0.7097	0.87359	0.311143	0.0208732	0.114888	0.096575	0.52595	0.710032
ENST00000614697	ENSG00000198081	ZBTB14	-0.0421423	0.7097	0.87359	-0.311143	0.0208732	0.114888	-0.096575	0.52595	0.710032
ENST00000535509	ENSG00000109906	ZBTB16	-0.34215	0.0014767	0.0232612	-0.34501	0.000299245	0.00830216	-0.264138	0.0157646	0.0757891
ENST00000541602	ENSG00000109906	ZBTB16	0.0652814	0.352981	0.629425	-0.0479172	0.436153	0.667984	-0.136725	0.0573338	0.176757
ENST00000392996	ENSG00000109906	ZBTB16	-0.327471	0.324952	0.603885	-0.393525	0.00514383	0.0495256	-0.749236	9.87614e-06	0.00066043
ENST00000335953	ENSG00000109906	ZBTB16	0.0477537	0.647626	0.838692	0.274817	0.000651487	0.0139182	0.542096	3.36362e-08	2.07846e-05
ENST00000440560	ENSG00000116809	ZBTB17	-0.185894	0.298724	0.579568	0.114613	0.402452	0.639626	-0.246207	0.112533	0.273623
ENST00000492834	ENSG00000116809	ZBTB17	-0.147773	0.361272	0.636113	-0.193448	0.171427	0.401401	-0.243564	0.138477	0.312028
ENST00000537142	ENSG00000116809	ZBTB17	0.1588	0.629771	0.828269	-0.162079	0.444022	0.67451	-0.270962	0.311632	0.518848
ENST00000375743	ENSG00000116809	ZBTB17	0.0360574	0.822972	0.9297	0.0902168	0.443192	0.673874	0.267686	0.0576639	0.177441
ENST00000358704	ENSG00000179456	ZBTB18	0.201639	0.00194238	0.0279868	0.0449846	0.749344	0.877112	0.232277	0.143237	0.31851
ENST00000622512	ENSG00000179456	ZBTB18	-0.201639	0.00194238	0.0279868	-0.0449846	0.749344	0.877112	-0.232277	0.143237	0.31851
ENST00000488663	ENSG00000181722	ZBTB20	0.109083	0.0191408	0.120394	0.0824709	0.372316	0.612674	-0.0670105	0.504112	0.692736
ENST00000471418	ENSG00000181722	ZBTB20	-0.176346	0.0541821	0.224921	0.0257947	0.900478	0.954413	-0.22193	0.353835	0.559486
ENST00000474710	ENSG00000181722	ZBTB20	0.20225	0.212438	0.483491	0.020427	0.898485	0.953612	-0.0764944	0.656181	0.804055
ENST00000462705	ENSG00000181722	ZBTB20	0.17949	0.237228	0.512941	0.310949	0.181998	0.41401	-0.0163275	0.95056	0.975958
ENST00000482689	ENSG00000181722	ZBTB20	-0.122039	0.137945	0.383815	-0.204253	0.0596337	0.214666	-0.00593116	0.958893	0.980096
ENST00000481632	ENSG00000181722	ZBTB20	-0.599103	0.205637	0.475063	-0.541816	0.0266138	0.132936	-0.687585	0.0247874	0.101862
ENST00000470311	ENSG00000181722	ZBTB20	-0.0862953	0.213844	0.485422	0.0740532	0.545807	0.749968	-0.0624657	0.642252	0.794833
ENST00000393785	ENSG00000181722	ZBTB20	0.0726089	0.822994	0.929704	-0.507782	0.043908	0.17911	-0.359504	0.2206	0.419101
ENST00000357258	ENSG00000181722	ZBTB20	-0.0582228	0.59887	0.810198	0.114445	0.387693	0.626732	0.172131	0.24271	0.445085
ENST00000463497	ENSG00000181722	ZBTB20	-0.0281153	0.666528	0.848938	-0.0510231	0.689484	0.843365	-0.101207	0.493569	0.683849
ENST00000398505	ENSG00000173276	ZBTB21	0.133301	0.221582	0.49483	0.0360155	0.639186	0.812173	-0.0498832	0.551413	0.729638
ENST00000310826	ENSG00000173276	ZBTB21	-0.0496593	0.75842	0.899676	-0.276485	0.028022	0.136902	-0.0232614	0.869473	0.933339
ENST00000398511	ENSG00000173276	ZBTB21	-0.035632	0.785699	0.912744	0.208859	0.0332012	0.151232	0.049543	0.64341	0.795404
ENST00000431845	ENSG00000236104	ZBTB22	1.0103	0.0561241	0.229594	0.0337215	0.934281	0.969775	0.207042	0.629822	0.786483
ENST00000418724	ENSG00000236104	ZBTB22	-1.0103	0.0561241	0.229594	-0.0337215	0.934281	0.969775	-0.207042	0.629822	0.786483
ENST00000555220	ENSG00000089775	ZBTB25	-0.167987	0.0410658	0.191797	-0.230455	0.0107768	0.0766899	-0.207175	0.0504389	0.162727
ENST00000608382	ENSG00000089775	ZBTB25	0.0892886	0.321009	0.601115	0.141037	0.09127	0.278148	0.168412	0.0838351	0.225735
ENST00000394715	ENSG00000089775	ZBTB25	0.0474199	0.75447	0.897394	-0.0591329	0.594775	0.783809	-0.130158	0.311848	0.519137
ENST00000557385	ENSG00000177485	ZBTB33	0.633497	0.0113405	0.0872399	0.358126	0.0980128	0.290627	0.766289	0.0032858	0.0266444
ENST00000326624	ENSG00000177485	ZBTB33	-0.633497	0.0113405	0.0872399	-0.358126	0.0980128	0.290627	-0.766289	0.0032858	0.0266444
ENST00000373452	ENSG00000177125	ZBTB34	0.365376	0.307655	0.588776	-0.371794	0.303164	0.548933	0.0375791	0.934064	0.967848
ENST00000319119	ENSG00000177125	ZBTB34	-0.365376	0.307655	0.588776	0.371794	0.303164	0.548933	-0.0375791	0.934064	0.967848
ENST00000427304	ENSG00000185278	ZBTB37	0.159338	0.277623	0.55792	0.138632	0.19593	0.431304	-0.0776592	0.50787	0.69553
ENST00000367701	ENSG00000185278	ZBTB37	-0.159338	0.277623	0.55792	-0.138632	0.19593	0.431304	0.0776592	0.50787	0.69553
ENST00000504673	ENSG00000177311	ZBTB38	0.449038	0.000506486	0.0115644	0.118681	0.252745	0.494989	0.198875	0.0858618	0.229052
ENST00000507722	ENSG00000177311	ZBTB38	-0.23112	0.00536529	0.053881	0.0372608	0.773872	0.89045	0.27771	0.0556684	0.173776
ENST00000637706	ENSG00000177311	ZBTB38	0.123987	0.122843	0.36013	-0.00497219	0.975597	0.989009	0.159169	0.359732	0.565617
ENST00000509883	ENSG00000177311	ZBTB38	0.152379	0.12722	0.367498	0.448675	0.00142937	0.0227164	0.490121	0.00177787	0.0178205
ENST00000321464	ENSG00000177311	ZBTB38	-0.206615	0.0922124	0.306773	-0.126888	0.211126	0.449681	-0.0864524	0.448292	0.646704
ENST00000509813	ENSG00000177311	ZBTB38	0.0981596	0.329051	0.607732	0.0133545	0.90478	0.956107	-0.0557601	0.664937	0.810155
ENST00000510338	ENSG00000177311	ZBTB38	-0.167261	0.246758	0.524663	-0.364181	0.000802603	0.0158816	-0.376484	0.00136819	0.014982
ENST00000507657	ENSG00000177311	ZBTB38	-0.0546149	0.256983	0.535486	-0.00849978	0.895021	0.951707	-0.0275659	0.710518	0.840493
ENST00000514251	ENSG00000177311	ZBTB38	0.0638933	0.477729	0.729232	-0.114806	0.247558	0.490335	-0.0724098	0.519077	0.704417
ENST00000637056	ENSG00000177311	ZBTB38	-0.00496135	0.952355	0.982574	0.160135	0.0622577	0.220134	0.0883383	0.359827	0.565747
ENST00000380599	ENSG00000174282	ZBTB4	0.0955559	0.262882	0.541871	-0.0898242	0.174874	0.405975	-0.0708702	0.351385	0.557375
ENST00000311403	ENSG00000174282	ZBTB4	-0.0955559	0.262882	0.541871	0.0898242	0.174874	0.405975	0.0708702	0.351385	0.557375
ENST00000404138	ENSG00000184677	ZBTB40	-0.70548	0.00674714	0.0625343	-0.17106	0.396123	0.633942	-0.439919	0.0447007	0.150573
ENST00000375647	ENSG00000184677	ZBTB40	0.319645	0.25763	0.53612	0.214427	0.380736	0.620817	0.717064	0.0067662	0.0430189
ENST00000374651	ENSG00000184677	ZBTB40	0.282745	0.633215	0.82999	-0.28525	0.617009	0.797868	-1.11942	0.0693177	0.199553
ENST00000467322	ENSG00000177888	ZBTB41	0.517126	0.146082	0.396329	0.230576	0.392274	0.63078	-0.0157627	0.95963	0.98053
ENST00000367405	ENSG00000177888	ZBTB41	-0.517126	0.146082	0.396329	-0.230576	0.392274	0.63078	0.0157627	0.95963	0.98053
ENST00000373457	ENSG00000169155	ZBTB43	0.130211	0.0844941	0.291828	-0.0387694	0.602326	0.788426	0.086586	0.305413	0.512348
ENST00000449886	ENSG00000169155	ZBTB43	-0.275741	0.0884376	0.299554	-0.104334	0.467775	0.692638	-0.226419	0.162507	0.345646
ENST00000373464	ENSG00000169155	ZBTB43	0.171123	0.239971	0.516146	0.110235	0.406575	0.643017	0.167841	0.267294	0.471465
ENST00000525842	ENSG00000196323	ZBTB44	0.166195	0.0183301	0.117305	0.131581	0.0690691	0.234731	0.141079	0.0837656	0.225618
ENST00000527478	ENSG00000196323	ZBTB44	-0.178278	0.00738094	0.0663184	-0.147037	0.0259743	0.131	-0.00669512	0.927695	0.964299
ENST00000529348	ENSG00000196323	ZBTB44	0.0966046	0.171471	0.431087	0.312499	0.0027742	0.0338225	0.014467	0.900554	0.950332
ENST00000529982	ENSG00000196323	ZBTB44	-0.661453	0.312859	0.594138	-0.461269	0.0895117	0.275213	-0.108024	0.722175	0.847363
ENST00000397753	ENSG00000196323	ZBTB44	-0.119617	0.356023	0.632124	-0.164712	0.147287	0.367498	-0.306309	0.0214633	0.0927052
ENST00000530205	ENSG00000196323	ZBTB44	-0.0383363	0.806959	0.922369	0.302808	0.136865	0.352162	-0.20075	0.337602	0.54487
ENST00000594051	ENSG00000119574	ZBTB45	0.32214	0.164518	0.422501	-0.0330114	0.754634	0.880343	0.0940196	0.447123	0.645686
ENST00000354590	ENSG00000119574	ZBTB45	-0.32214	0.164518	0.422501	0.0330114	0.754634	0.880343	-0.0940196	0.447123	0.645686
ENST00000650966	ENSG00000130584	ZBTB46	-0.233099	7.01879e-05	0.00324459	-0.0632754	0.530095	0.738524	-0.164631	0.185398	0.375145
ENST00000245663	ENSG00000130584	ZBTB46	0.232553	0.0804634	0.283398	-0.00867138	0.968005	0.98572	0.249255	0.308744	0.515721
ENST00000480766	ENSG00000130584	ZBTB46	-0.150675	0.0573445	0.232252	-0.329033	0.0243981	0.126221	0.0438474	0.782038	0.882697
ENST00000395104	ENSG00000130584	ZBTB46	-0.137537	0.329462	0.608123	0.0441763	0.849677	0.929309	-0.232347	0.37567	0.581173
ENST00000232974	ENSG00000114853	ZBTB47	0.610973	0.776415	0.908199	-0.314394	0.307755	0.553898	-0.0256613	0.937144	0.969248
ENST00000505904	ENSG00000114853	ZBTB47	-0.610973	0.776415	0.908199	0.314394	0.307755	0.553898	0.0256613	0.937144	0.969248
ENST00000498342	ENSG00000204859	ZBTB48	-0.187931	0.00448006	0.0484565	0.0314023	0.63699	0.810997	-0.0918577	0.19287	0.385275
ENST00000435905	ENSG00000204859	ZBTB48	0.408854	0.04112	0.19192	-0.431788	0.00575416	0.0527305	-0.0584648	0.739915	0.85811
ENST00000466813	ENSG00000204859	ZBTB48	0.263547	0.324941	0.603885	-0.220319	0.157978	0.383149	-0.101409	0.546139	0.725669
ENST00000482360	ENSG00000204859	ZBTB48	0.0668546	0.353298	0.629759	0.084386	0.197795	0.433722	0.074807	0.303572	0.51032
ENST00000377674	ENSG00000204859	ZBTB48	-0.0838239	0.408425	0.674908	0.10899	0.220008	0.459081	0.036859	0.706409	0.837826
ENST00000319084	ENSG00000204859	ZBTB48	-0.138838	0.477289	0.728924	-0.0670485	0.693355	0.845621	-0.0807894	0.661642	0.808156
ENST00000466941	ENSG00000204859	ZBTB48	0.0073034	0.958804	0.985241	0.02193	0.846694	0.927989	-0.0547322	0.650813	0.800476
ENST00000337872	ENSG00000168826	ZBTB49	0.314717	0.36638	0.640241	-0.0489852	0.893936	0.951227	-0.046171	0.912536	0.956484
ENST00000515012	ENSG00000168826	ZBTB49	-0.314717	0.36638	0.640241	0.0489852	0.893936	0.951227	0.046171	0.912536	0.956484
ENST00000601588	ENSG00000178951	ZBTB7A	0.360972	0.0230346	0.13533	0.046324	0.571494	0.767896	0.0487016	0.598553	0.764015
ENST00000322357	ENSG00000178951	ZBTB7A	-0.360972	0.0230346	0.13533	-0.046324	0.571494	0.767896	-0.0487016	0.598553	0.764015
ENST00000368426	ENSG00000160685	ZBTB7B	0.128951	0.391632	0.661839	0.196925	0.173336	0.403643	0.0564171	0.727866	0.85085
ENST00000417934	ENSG00000160685	ZBTB7B	0.266079	0.506158	0.750054	-0.377335	0.176991	0.408452	0.152861	0.571662	0.744227
ENST00000535420	ENSG00000160685	ZBTB7B	-0.150588	0.298621	0.579469	-0.151487	0.292454	0.537794	-0.0619435	0.706107	0.83765
ENST00000292176	ENSG00000160685	ZBTB7B	-0.0064569	0.961764	0.986355	-0.0344276	0.824104	0.917017	-0.187829	0.296281	0.502913
ENST00000586438	ENSG00000184828	ZBTB7C	1.29246	0.0258495	0.145042	0.0168166	0.919573	0.962621	-0.0900859	0.620438	0.779837
ENST00000590800	ENSG00000184828	ZBTB7C	-1.09857	0.0555298	0.228273	-0.20118	0.223471	0.463372	-0.0562508	0.768769	0.875069
ENST00000535628	ENSG00000184828	ZBTB7C	0.285647	0.702969	0.870361	0.371771	0.145198	0.364439	0.27163	0.412415	0.614788
ENST00000316459	ENSG00000160062	ZBTB8A	0.0308236	0.781895	0.911094	-0.110256	0.446805	0.676527	-0.192524	0.22916	0.429068
ENST00000373510	ENSG00000160062	ZBTB8A	-0.0308236	0.781895	0.911094	0.110256	0.446805	0.676527	0.192524	0.22916	0.429068
ENST00000468695	ENSG00000176261	ZBTB8OS	0.149393	0.095595	0.313288	-0.00982457	0.907675	0.957656	0.283087	0.00300356	0.025085
ENST00000473383	ENSG00000176261	ZBTB8OS	-0.174346	0.0689974	0.25951	0.00578982	0.950393	0.977592	-0.233352	0.0221711	0.0946484
ENST00000466361	ENSG00000176261	ZBTB8OS	-0.057361	0.564102	0.787588	-0.0213268	0.820602	0.915268	-0.237614	0.0238517	0.0992116
ENST00000263849	ENSG00000104427	ZC2HC1A	0.0479308	0.60742	0.815416	0.179615	0.105261	0.303205	0.2439	0.0489582	0.159588
ENST00000521873	ENSG00000104427	ZC2HC1A	-0.0479308	0.60742	0.815416	-0.179615	0.105261	0.303205	-0.2439	0.0489582	0.159588
ENST00000524913	ENSG00000119703	ZC2HC1C	0.111136	0.50238	0.747733	0.0350405	0.721838	0.862263	0.199214	0.0711326	0.202943
ENST00000439583	ENSG00000119703	ZC2HC1C	-0.111136	0.50238	0.747733	-0.0350405	0.721838	0.862263	-0.199214	0.0711326	0.202943
ENST00000257940	ENSG00000135482	ZC3H10	0.0891825	0.36607	0.64	0.0879264	0.42376	0.657877	0.056026	0.660679	0.807456
ENST00000551880	ENSG00000135482	ZC3H10	-0.0891825	0.36607	0.64	-0.0879264	0.42376	0.657877	-0.056026	0.660679	0.807456
ENST00000640465	ENSG00000058673	ZC3H11A	0.289689	0.0148163	0.102955	0.0805494	0.512874	0.726376	0.0499938	0.719403	0.845635
ENST00000466470	ENSG00000058673	ZC3H11A	0.301842	0.0164341	0.109656	0.110536	0.338071	0.582292	0.265107	0.0350343	0.128059
ENST00000639812	ENSG00000058673	ZC3H11A	-0.453547	0.00702448	0.0642356	-0.357881	0.0896823	0.275443	-0.368888	0.134249	0.306082
ENST00000367210	ENSG00000058673	ZC3H11A	0.450366	0.118757	0.353794	0.440258	0.224616	0.464691	0.290753	0.417191	0.619239
ENST00000495527	ENSG00000058673	ZC3H11A	-0.275655	0.0740355	0.269932	0.0670505	0.671708	0.833033	0.0539065	0.775002	0.878416
ENST00000638800	ENSG00000058673	ZC3H11A	0.18586	0.177876	0.438789	0.0587172	0.652286	0.820416	0.0277814	0.85215	0.923304
ENST00000332127	ENSG00000058673	ZC3H11A	0.388082	0.214309	0.4858	0.43433	0.0620702	0.219716	0.222406	0.352269	0.558164
ENST00000453771	ENSG00000058673	ZC3H11A	-0.357579	0.211382	0.481926	0.429934	0.198002	0.434003	0.280681	0.366999	0.572525
ENST00000367214	ENSG00000058673	ZC3H11A	-0.191173	0.29161	0.572148	-0.306712	0.0456232	0.183234	-0.0701698	0.695707	0.830967
ENST00000367212	ENSG00000058673	ZC3H11A	0.12968	0.550433	0.778873	-0.0186329	0.900051	0.954247	0.181695	0.285793	0.491289
ENST00000338957	ENSG00000102053	ZC3H12B	0.128005	0.211091	0.481726	0.0888794	0.286013	0.531258	0.0921108	0.333638	0.541361
ENST00000617377	ENSG00000102053	ZC3H12B	-0.128005	0.211091	0.481726	-0.0888794	0.286013	0.531258	-0.0921108	0.333638	0.541361
ENST00000278590	ENSG00000149289	ZC3H12C	-0.469496	0.000151962	0.00535996	-0.415737	0.000757946	0.0153527	-0.384747	0.005699	0.0384364
ENST00000453089	ENSG00000149289	ZC3H12C	0.338296	0.000832795	0.0161763	0.346439	0.00164052	0.0248091	0.221753	0.0732332	0.206807
ENST00000528673	ENSG00000149289	ZC3H12C	0.501517	0.00623276	0.0593675	0.326199	0.0348169	0.15585	0.38778	0.0270035	0.107731
ENST00000428921	ENSG00000123200	ZC3H13	-0.246588	0.143752	0.392803	-0.00761497	0.95504	0.980137	-0.0405721	0.782891	0.883134
ENST00000242848	ENSG00000123200	ZC3H13	0.0163008	0.880556	0.954574	0.0116304	0.886915	0.948323	0.1525	0.0932555	0.242286
ENST00000282007	ENSG00000123200	ZC3H13	-0.0117952	0.914195	0.968475	-0.0120892	0.883374	0.947148	-0.153475	0.0936712	0.243007
ENST00000556945	ENSG00000100722	ZC3H14	0.399749	8.03947e-06	0.000774073	0.160892	0.0341378	0.153988	0.178128	0.0388061	0.136714
ENST00000251038	ENSG00000100722	ZC3H14	-0.171555	0.0266846	0.147943	-0.0217431	0.784228	0.896261	-0.152597	0.0889959	0.234808
ENST00000557607	ENSG00000100722	ZC3H14	-0.527611	0.0279152	0.151893	-0.0104742	0.970109	0.986621	-0.0275832	0.921119	0.961155
ENST00000649731	ENSG00000100722	ZC3H14	0.313917	0.0951085	0.312429	-0.030234	0.846622	0.927984	0.239287	0.163155	0.346487
ENST00000555755	ENSG00000100722	ZC3H14	0.335066	0.222838	0.496395	-0.121424	0.584728	0.776768	0.47302	0.0570697	0.176228
ENST00000557737	ENSG00000100722	ZC3H14	0.141375	0.487282	0.736213	-0.140894	0.708923	0.854699	0.340456	0.392752	0.596943
ENST00000302216	ENSG00000100722	ZC3H14	-0.0617222	0.335926	0.614558	-0.0939109	0.146148	0.365621	-0.0177313	0.803528	0.895193
ENST00000393514	ENSG00000100722	ZC3H14	0.0800541	0.577983	0.796306	0.0569298	0.682388	0.839291	0.243406	0.108254	0.266666
ENST00000318308	ENSG00000100722	ZC3H14	0.0521049	0.743058	0.891587	0.341629	0.111769	0.314111	-0.472132	0.048126	0.157969
ENST00000554020	ENSG00000100722	ZC3H14	-0.0605162	0.533356	0.768076	-0.0692326	0.594325	0.783602	-0.290804	0.0480293	0.157749
ENST00000556000	ENSG00000100722	ZC3H14	0.129077	0.848011	0.940993	-0.135167	0.582339	0.775277	-0.661013	0.0285525	0.111844
ENST00000557491	ENSG00000100722	ZC3H14	0.0145604	0.850954	0.942061	0.124649	0.213325	0.452158	0.33762	0.00380601	0.0293653
ENST00000498757	ENSG00000065548	ZC3H15	0.138912	0.181029	0.442409	-0.0538579	0.6502	0.818943	-0.218639	0.100474	0.254333
ENST00000337859	ENSG00000065548	ZC3H15	-0.0787755	0.435157	0.696046	0.0481743	0.654229	0.821872	0.208511	0.0823893	0.223104
ENST00000421536	ENSG00000065548	ZC3H15	-0.0499364	0.722777	0.88091	-0.0707483	0.606647	0.79135	-0.224335	0.140455	0.314893
ENST00000564161	ENSG00000158545	ZC3H18	-0.157533	0.00335776	0.0401705	-0.177421	0.010246	0.0745522	-0.273206	0.000395018	0.0067803
ENST00000301011	ENSG00000158545	ZC3H18	0.11842	0.0375396	0.181547	0.174258	0.00842796	0.0661123	0.249934	0.000746146	0.0103047
ENST00000565583	ENSG00000158545	ZC3H18	-0.498386	0.0479041	0.209074	-0.203693	0.304717	0.55044	0.0124014	0.954949	0.978152
ENST00000566496	ENSG00000158545	ZC3H18	0.0381738	0.602656	0.812574	-0.0398059	0.655579	0.822516	-0.11381	0.248262	0.451172
ENST00000452588	ENSG00000158545	ZC3H18	-0.0692131	0.631805	0.829314	-0.257456	0.0856943	0.268467	-0.415014	0.0172227	0.0804846
ENST00000476511	ENSG00000188177	ZC3H6	-0.232003	0.10447	0.3297	-0.0219615	0.886694	0.948241	-0.185559	0.287455	0.493265
ENST00000409871	ENSG00000188177	ZC3H6	0.248494	0.276045	0.556353	0.468884	0.0345889	0.155178	-0.068877	0.8017	0.894021
ENST00000343936	ENSG00000188177	ZC3H6	-0.260952	0.553231	0.780851	-0.782786	0.0492042	0.19188	0.298491	0.571523	0.744223
ENST00000355758	ENSG00000122299	ZC3H7A	0.37464	3.42302e-05	0.00205028	0.239613	0.0115738	0.0800912	0.198679	0.0570383	0.176215
ENST00000575984	ENSG00000122299	ZC3H7A	-0.285439	0.000251079	0.00730869	-0.163015	0.0780605	0.252961	-0.146136	0.151737	0.330435
ENST00000575041	ENSG00000122299	ZC3H7A	-0.668848	0.000525185	0.0118527	-0.15008	0.470719	0.694701	-0.414081	0.0567764	0.17574
ENST00000572938	ENSG00000122299	ZC3H7A	-0.243805	0.00313111	0.0384621	-0.218059	0.0246755	0.127139	-0.328874	0.0024173	0.0217437
ENST00000396516	ENSG00000122299	ZC3H7A	-0.206632	0.412959	0.678507	-0.31626	0.316991	0.56247	0.233021	0.528098	0.711732
ENST00000570918	ENSG00000122299	ZC3H7A	-0.0995672	0.41414	0.679332	-0.0334186	0.796838	0.903131	0.187851	0.216255	0.414151
ENST00000571405	ENSG00000122299	ZC3H7A	0.0379775	0.893552	0.960044	-0.182388	0.319583	0.56461	-0.466577	0.023471	0.0981886
ENST00000352645	ENSG00000100403	ZC3H7B	0.131963	0.00658374	0.0616125	0.0794949	0.129692	0.342192	0.16903	0.00443468	0.0324786
ENST00000486331	ENSG00000100403	ZC3H7B	-0.131963	0.00658374	0.0616125	-0.0794949	0.129692	0.342192	-0.16903	0.00443468	0.0324786
ENST00000466259	ENSG00000144161	ZC3H8	0.217238	0.407673	0.674494	-0.365579	0.10483	0.302517	-0.523554	0.0338621	0.125247
ENST00000272570	ENSG00000144161	ZC3H8	-0.0997863	0.608314	0.815899	0.120165	0.464125	0.689564	0.133702	0.456214	0.652989
ENST00000409573	ENSG00000144161	ZC3H8	-0.0723045	0.624262	0.825242	0.0654331	0.599071	0.78622	0.123762	0.361786	0.567475
ENST00000242351	ENSG00000105939	ZC3HAV1	0.338818	0.161368	0.417997	0.100029	0.329662	0.574475	0.211028	0.07491	0.209898
ENST00000464606	ENSG00000105939	ZC3HAV1	-0.384316	0.0841189	0.291148	-0.111344	0.201516	0.438182	-0.103562	0.298375	0.50508
ENST00000471652	ENSG00000105939	ZC3HAV1	-0.202822	0.679131	0.855769	-0.0385362	0.891349	0.950384	-0.561779	0.100122	0.253715
ENST00000488608	ENSG00000126970	ZC4H2	-0.356029	0.000404384	0.0099448	-0.342631	0.00216594	0.0291866	-0.269389	0.038783	0.136679
ENST00000374839	ENSG00000126970	ZC4H2	0.283688	0.0227445	0.134288	0.237391	0.0396129	0.168709	0.252891	0.0571323	0.176361
ENST00000337990	ENSG00000126970	ZC4H2	0.134025	0.526262	0.763924	-0.0192917	0.899844	0.954222	-0.116758	0.511874	0.698416
ENST00000509437	ENSG00000155329	ZCCHC10	0.908395	0.0299313	0.158269	1.21491	0.00581379	0.0529968	0.253355	0.532452	0.715349
ENST00000324170	ENSG00000155329	ZCCHC10	-0.908395	0.0299313	0.158269	-1.21491	0.00581379	0.0529968	-0.253355	0.532452	0.715349
ENST00000268616	ENSG00000140948	ZCCHC14	0.249591	0.00837768	0.0721151	0.0265308	0.777512	0.892253	0.0547868	0.607101	0.769672
ENST00000568020	ENSG00000140948	ZCCHC14	-0.31518	0.00256333	0.0336748	-0.0905624	0.39517	0.633302	-0.0270706	0.824171	0.907303
ENST00000565193	ENSG00000140948	ZCCHC14	-0.170388	0.0201745	0.124632	0.0225669	0.802082	0.905671	-0.228879	0.027785	0.109869
ENST00000561928	ENSG00000140948	ZCCHC14	0.234572	0.284336	0.565037	0.158189	0.313629	0.559845	-0.0854347	0.622126	0.781033
ENST00000373714	ENSG00000121766	ZCCHC17	-0.850125	0.000157764	0.00547752	0.101196	0.607998	0.792144	-0.337616	0.119781	0.284646
ENST00000344147	ENSG00000121766	ZCCHC17	0.490496	0.0025821	0.0338474	-0.20679	0.10044	0.295144	0.158453	0.243399	0.445929
ENST00000546109	ENSG00000121766	ZCCHC17	0.364424	0.203456	0.472146	0.253191	0.145918	0.365382	0.0017709	0.992381	0.997103
ENST00000422784	ENSG00000166707	ZCCHC18	0.282972	0.138771	0.385376	0.220247	0.0868702	0.270588	0.163203	0.271489	0.475888
ENST00000611638	ENSG00000166707	ZCCHC18	0.374325	0.328906	0.607716	-0.343184	0.356264	0.598386	0.922492	0.0245532	0.101298
ENST00000650639	ENSG00000166707	ZCCHC18	-0.601405	0.249862	0.527941	0.36346	0.595766	0.784223	-1.50015	0.014477	0.0717105
ENST00000590840	ENSG00000141664	ZCCHC2	-0.366841	0.124649	0.363297	-0.166115	0.653467	0.821224	-1.72348	0.00144692	0.0155756
ENST00000586834	ENSG00000141664	ZCCHC2	0.121276	0.305266	0.585852	0.127894	0.236349	0.477709	-0.0435777	0.71753	0.844552
ENST00000585949	ENSG00000141664	ZCCHC2	-0.165581	0.333579	0.612019	0.170921	0.273471	0.518067	-0.203572	0.25632	0.460154
ENST00000585873	ENSG00000141664	ZCCHC2	0.0361167	0.770856	0.905353	-0.184006	0.0584334	0.212018	0.0231248	0.827246	0.908991
ENST00000269499	ENSG00000141664	ZCCHC2	-0.0757217	0.544346	0.774682	0.0333406	0.756016	0.881287	0.155456	0.204763	0.399897
ENST00000588676	ENSG00000141664	ZCCHC2	0.000277808	0.997373	0.999215	-0.0781556	0.328449	0.573425	-0.0723953	0.417606	0.619448
ENST00000302874	ENSG00000168228	ZCCHC4	0.0857861	0.289441	0.569731	0.139287	0.14546	0.364714	0.238567	0.032904	0.12273
ENST00000507760	ENSG00000168228	ZCCHC4	-0.0857861	0.289441	0.569731	-0.139287	0.14546	0.364714	-0.238567	0.032904	0.12273
ENST00000336755	ENSG00000147905	ZCCHC7	0.432988	0.00408901	0.045719	0.28746	0.0786197	0.253846	0.0714854	0.669418	0.81346
ENST00000322831	ENSG00000147905	ZCCHC7	-0.468766	0.00151077	0.0236	-0.074961	0.682605	0.839453	-0.324819	0.126358	0.294402
ENST00000534928	ENSG00000147905	ZCCHC7	-0.268452	0.247963	0.526057	-0.441346	0.0459488	0.183931	0.0729347	0.724994	0.849052
ENST00000538493	ENSG00000033030	ZCCHC8	-0.227607	0.00357105	0.0418345	0.0848888	0.407071	0.643404	0.100756	0.359356	0.56517
ENST00000544054	ENSG00000033030	ZCCHC8	0.11917	0.0844241	0.291666	-0.16205	0.0503765	0.194678	-0.0693824	0.461195	0.657314
ENST00000542892	ENSG00000033030	ZCCHC8	0.0828587	0.263321	0.542308	0.116623	0.224408	0.464537	0.0924886	0.384538	0.589374
ENST00000538116	ENSG00000033030	ZCCHC8	0.0802087	0.357159	0.632834	0.0608706	0.55292	0.755045	0.023093	0.835413	0.913222
ENST00000633063	ENSG00000033030	ZCCHC8	-0.0378625	0.577003	0.795663	-0.103564	0.212755	0.451672	-0.0824664	0.368126	0.573618
ENST00000543897	ENSG00000033030	ZCCHC8	-0.0138357	0.836796	0.936153	0.161661	0.099441	0.293329	0.0799314	0.471174	0.665745
ENST00000254037	ENSG00000131732	ZCCHC9	0.218583	0.0257675	0.144815	0.237501	0.00941966	0.0707904	0.192236	0.0629778	0.187756
ENST00000407610	ENSG00000131732	ZCCHC9	-0.502697	0.00966871	0.0791262	-0.0778374	0.638194	0.811832	-0.316869	0.0921473	0.240228
ENST00000380199	ENSG00000131732	ZCCHC9	0.0163464	0.914134	0.968452	-0.258552	0.0548993	0.204953	-0.0349581	0.816929	0.902862
ENST00000552235	ENSG00000139168	ZCRB1	0.0934978	0.449948	0.708149	0.138355	0.106431	0.305386	0.00930163	0.921194	0.961174
ENST00000552673	ENSG00000139168	ZCRB1	-0.251068	0.252877	0.53107	0.0505431	0.710892	0.855495	0.120957	0.442611	0.641866
ENST00000266529	ENSG00000139168	ZCRB1	0.100417	0.461254	0.717043	-0.104913	0.242617	0.484739	-0.0961659	0.34224	0.549258
ENST00000490089	ENSG00000078487	ZCWPW1	0.18285	0.49171	0.739771	-0.336818	0.126704	0.337307	0.107524	0.666275	0.8113
ENST00000479315	ENSG00000078487	ZCWPW1	-0.111921	0.442737	0.702317	0.0438101	0.789902	0.899229	-0.166781	0.387888	0.592316
ENST00000360951	ENSG00000078487	ZCWPW1	-0.125186	0.631228	0.828958	0.357541	0.109827	0.310747	-0.035522	0.882693	0.940327
ENST00000649285	ENSG00000204186	ZDBF2	0.339929	0.000809714	0.0158445	0.0977455	0.279786	0.524906	0.192179	0.0676829	0.196609
ENST00000374423	ENSG00000204186	ZDBF2	-0.295483	0.00356547	0.0417892	0.0741507	0.606027	0.791012	0.0539361	0.730501	0.852587
ENST00000649998	ENSG00000204186	ZDBF2	-0.85997	0.0113834	0.0874416	0.060279	0.887403	0.948449	-0.168491	0.724167	0.848681
ENST00000611847	ENSG00000204186	ZDBF2	0.0993267	0.175828	0.436494	-0.11355	0.169481	0.398872	-0.0870873	0.337235	0.544646
ENST00000649650	ENSG00000204186	ZDBF2	0.208209	0.295494	0.576172	-0.00631025	0.970375	0.986768	0.076322	0.672313	0.815374
ENST00000650097	ENSG00000204186	ZDBF2	0.193087	0.303387	0.583903	0.0701188	0.739131	0.871859	-0.00218519	0.992813	0.997103
ENST00000648361	ENSG00000204186	ZDBF2	0.0909184	0.884196	0.955926	0.211621	0.623747	0.802425	-0.611285	0.161838	0.344849
ENST00000565726	ENSG00000159714	ZDHHC1	0.0822966	0.705415	0.871693	-0.0118773	0.941011	0.972919	-0.0964497	0.593095	0.76
ENST00000348579	ENSG00000159714	ZDHHC1	-0.0822966	0.705415	0.871693	0.0118773	0.941011	0.972919	0.0964497	0.593095	0.76
ENST00000503758	ENSG00000188818	ZDHHC11	0.25862	0.0103489	0.0825077	0.156772	0.205927	0.443506	0.0378589	0.77693	0.879499
ENST00000283441	ENSG00000188818	ZDHHC11	-0.440101	0.0060294	0.0580739	-0.362224	0.0320518	0.147832	-0.207792	0.246887	0.449623
ENST00000512190	ENSG00000188818	ZDHHC11	-0.234087	0.0467049	0.206287	-0.334697	0.0145763	0.0928562	-0.0381208	0.791282	0.888044
ENST00000511539	ENSG00000188818	ZDHHC11	0.00406617	0.971878	0.989501	0.100167	0.49731	0.715215	0.0889336	0.583972	0.753301
ENST00000507800	ENSG00000188818	ZDHHC11	-0.0287163	0.845601	0.939784	0.137663	0.378193	0.618511	0.0975842	0.549201	0.727946
ENST00000651714	ENSG00000206077	ZDHHC11B	0.223209	0.078638	0.279347	0.0443045	0.72592	0.864615	0.14792	0.294952	0.501528
ENST00000651221	ENSG00000206077	ZDHHC11B	-0.0930149	0.288563	0.569198	-0.0300243	0.742878	0.873526	0.0267511	0.788337	0.88641
ENST00000522356	ENSG00000206077	ZDHHC11B	0.0465208	0.632928	0.82999	0.0206586	0.838424	0.924069	0.0211755	0.84506	0.918853
ENST00000508859	ENSG00000206077	ZDHHC11B	-0.0960862	0.590064	0.804237	-0.0545756	0.767354	0.886854	-0.222402	0.231739	0.432275
ENST00000446113	ENSG00000177054	ZDHHC13	0.166619	0.0505701	0.216262	0.0142158	0.886004	0.948047	0.165543	0.148028	0.325149
ENST00000525490	ENSG00000177054	ZDHHC13	-0.166619	0.0505701	0.216262	-0.0142158	0.886004	0.948047	-0.165543	0.148028	0.325149
ENST00000341375	ENSG00000175048	ZDHHC14	0.547645	0.0030779	0.03799	0.154797	0.116832	0.32182	0.289653	0.00716073	0.044672
ENST00000359775	ENSG00000175048	ZDHHC14	-0.0865519	0.0352759	0.174807	-0.156668	0.000277054	0.00799803	-0.0929483	0.0365196	0.131626
ENST00000414563	ENSG00000175048	ZDHHC14	0.223687	0.103705	0.328221	0.1153	0.319762	0.564825	0.0957242	0.426209	0.627248
ENST00000517432	ENSG00000175048	ZDHHC14	-0.340408	0.246773	0.524669	0.0268082	0.933912	0.969663	-0.364496	0.290965	0.496808
ENST00000523706	ENSG00000175048	ZDHHC14	-0.0217622	0.740413	0.890531	0.0509939	0.527732	0.736909	-0.108009	0.206254	0.401648
ENST00000422910	ENSG00000175048	ZDHHC14	-0.0236926	0.857878	0.945331	-0.147303	0.348741	0.592206	-0.166699	0.306233	0.513136
ENST00000541184	ENSG00000102383	ZDHHC15	0.191376	0.325429	0.604449	-0.0583226	0.734464	0.869178	-0.0620235	0.756666	0.86786
ENST00000373367	ENSG00000102383	ZDHHC15	-0.191376	0.325429	0.604449	0.0583226	0.734464	0.869178	0.0620235	0.756666	0.86786
ENST00000370854	ENSG00000171307	ZDHHC16	0.314297	0.0557837	0.228835	0.0448017	0.751365	0.878536	0.271491	0.0783796	0.215888
ENST00000352634	ENSG00000171307	ZDHHC16	-0.867	0.0223639	0.132828	-0.393512	0.32415	0.569102	-0.947081	0.00630281	0.041104
ENST00000393760	ENSG00000171307	ZDHHC16	-0.371781	0.0706918	0.262894	-0.311861	0.195764	0.431052	-0.542549	0.0250564	0.102614
ENST00000353979	ENSG00000171307	ZDHHC16	0.275	0.236436	0.512079	0.158445	0.331066	0.575894	0.447271	0.0205387	0.0901447
ENST00000495735	ENSG00000171307	ZDHHC16	-0.014851	0.922965	0.971368	-0.0497418	0.76115	0.883786	-0.28862	0.128105	0.297095
ENST00000546778	ENSG00000186908	ZDHHC17	-0.153648	0.140543	0.387985	-0.136587	0.195999	0.431374	-0.198928	0.101046	0.255313
ENST00000550244	ENSG00000186908	ZDHHC17	-0.148418	0.389577	0.660441	-0.277581	0.113687	0.316982	-0.338141	0.0773521	0.214254
ENST00000426126	ENSG00000186908	ZDHHC17	0.028347	0.69345	0.864595	0.0649254	0.420265	0.654658	0.170611	0.0570529	0.176227
ENST00000552453	ENSG00000186908	ZDHHC17	0.0500052	0.695876	0.86579	-0.00131207	0.992102	0.997189	0.0123632	0.931233	0.966186
ENST00000552693	ENSG00000186908	ZDHHC17	0.0004153	0.992891	0.997641	0.0130231	0.826868	0.918436	-0.186109	0.00547892	0.0373389
ENST00000488397	ENSG00000204160	ZDHHC18	0.446933	0.00108949	0.019181	0.319162	0.00139271	0.0222761	0.358476	0.00124254	0.0140819
ENST00000374142	ENSG00000204160	ZDHHC18	-0.539459	0.000545897	0.012113	-0.411584	0.000163156	0.00568903	-0.594814	1.6659e-06	0.000214571
ENST00000374141	ENSG00000204160	ZDHHC18	1.06004	0.0326395	0.166893	0.579884	0.0111542	0.0782222	1.23821	1.58108e-05	0.000886132
ENST00000400590	ENSG00000180776	ZDHHC20	-0.229071	0.135374	0.379651	0.296185	0.0639309	0.223685	0.0434539	0.796572	0.891459
ENST00000382466	ENSG00000180776	ZDHHC20	0.147756	0.344587	0.621663	-0.304614	0.0207371	0.114652	-0.209536	0.157959	0.339704
ENST00000626464	ENSG00000180776	ZDHHC20	-0.0637062	0.603965	0.813486	-0.0841264	0.541415	0.74685	-0.181141	0.238037	0.439686
ENST00000542645	ENSG00000180776	ZDHHC20	-0.0597603	0.691886	0.863681	0.327179	0.0113851	0.0793267	0.287399	0.0476837	0.156997
ENST00000320220	ENSG00000180776	ZDHHC20	-0.0533743	0.799748	0.919509	-0.151023	0.355982	0.598167	-0.0349208	0.847676	0.92052
ENST00000478793	ENSG00000184307	ZDHHC23	-0.669207	0.054009	0.224523	-0.0402732	0.813401	0.912028	-0.230907	0.202472	0.397151
ENST00000330212	ENSG00000184307	ZDHHC23	0.254072	0.138647	0.385125	-0.0662772	0.418159	0.652759	-0.0886001	0.302694	0.509469
ENST00000488129	ENSG00000184307	ZDHHC23	0.127264	0.485979	0.735046	0.140731	0.178646	0.410211	0.0221375	0.840713	0.91645
ENST00000638807	ENSG00000184307	ZDHHC23	-0.203856	0.278972	0.559538	-0.0312333	0.741981	0.873142	0.11087	0.282539	0.487761
ENST00000651463	ENSG00000184307	ZDHHC23	-0.00681789	0.973318	0.99005	-0.10959	0.285252	0.530471	-0.114767	0.314669	0.521929
ENST00000310442	ENSG00000174165	ZDHHC24	0.17976	0.295565	0.576233	0.286902	0.0389509	0.166943	0.139538	0.374877	0.5804
ENST00000534073	ENSG00000174165	ZDHHC24	-0.17976	0.295565	0.576233	-0.286902	0.0389509	0.166943	-0.139538	0.374877	0.5804
ENST00000424952	ENSG00000163812	ZDHHC3	-0.450944	9.32717e-07	0.000177857	-0.133019	0.0954463	0.285864	-0.300777	0.000808141	0.0108401
ENST00000296127	ENSG00000163812	ZDHHC3	0.71061	2.23037e-05	0.00156659	0.365071	0.00322042	0.036964	0.562278	6.28108e-05	0.00208725
ENST00000342790	ENSG00000163812	ZDHHC3	0.371464	0.041516	0.192977	0.172997	0.098227	0.290962	0.34683	0.00556177	0.0377928
ENST00000339420	ENSG00000163812	ZDHHC3	-0.123951	0.411486	0.677634	-0.423149	0.000515882	0.0119579	-0.46422	0.000491378	0.00784406
ENST00000396707	ENSG00000136247	ZDHHC4	0.995889	0.0591088	0.236428	-0.0223736	0.914299	0.960315	0.0325001	0.893516	0.946248
ENST00000335965	ENSG00000136247	ZDHHC4	0.377583	0.232247	0.506811	0.299837	0.0586553	0.212586	0.188469	0.271392	0.47582
ENST00000405731	ENSG00000136247	ZDHHC4	-0.457081	0.113303	0.344588	0.0478185	0.762743	0.88444	0.141599	0.454629	0.651899
ENST00000396706	ENSG00000136247	ZDHHC4	-0.220603	0.173137	0.433172	-0.132996	0.224865	0.46499	-0.360649	0.00366361	0.0286286
ENST00000474738	ENSG00000136247	ZDHHC4	-0.241056	0.176231	0.43668	-0.262666	0.00524894	0.0501785	-0.0473818	0.644459	0.795969
ENST00000493944	ENSG00000136247	ZDHHC4	-0.247489	0.250546	0.528481	-0.0176288	0.869657	0.939958	0.103235	0.406087	0.609092
ENST00000474097	ENSG00000136247	ZDHHC4	-0.131861	0.268838	0.548393	-0.0889031	0.227631	0.468032	-0.141153	0.0902628	0.236921
ENST00000396713	ENSG00000136247	ZDHHC4	0.0913403	0.738504	0.889765	0.0408251	0.761383	0.883804	0.0436189	0.776285	0.879332
ENST00000527985	ENSG00000156599	ZDHHC5	0.269077	0.351325	0.628137	-0.343815	0.0250221	0.128239	-0.101403	0.567978	0.741725
ENST00000529480	ENSG00000156599	ZDHHC5	0.109997	0.695191	0.865395	-0.363183	0.122157	0.330063	-0.484072	0.0535269	0.16919
ENST00000287169	ENSG00000156599	ZDHHC5	-0.164274	0.502329	0.747726	0.36469	0.0417183	0.174305	0.351446	0.0735518	0.207448
ENST00000369405	ENSG00000023041	ZDHHC6	0.0768558	0.399792	0.668411	0.0300577	0.748492	0.876662	0.122868	0.24409	0.446691
ENST00000626395	ENSG00000023041	ZDHHC6	-0.0768558	0.399792	0.668411	-0.0300577	0.748492	0.876662	-0.122868	0.24409	0.446691
ENST00000405930	ENSG00000099904	ZDHHC8	0.35569	0.0438221	0.198997	0.660593	1.60743e-07	7.92608e-05	0.79562	8.9612e-09	8.57745e-06
ENST00000334554	ENSG00000099904	ZDHHC8	-0.126386	0.189898	0.454093	-0.189762	0.0121074	0.0823628	-0.345759	4.4194e-05	0.00168318
ENST00000320602	ENSG00000099904	ZDHHC8	-0.171849	0.226994	0.501104	-0.587827	5.35474e-07	0.000159451	-0.623039	3.02983e-06	0.000326499
ENST00000469212	ENSG00000099904	ZDHHC8	-0.157384	0.289892	0.570069	-0.54509	6.81299e-05	0.00332251	-0.529765	0.000296124	0.0056423
ENST00000472497	ENSG00000099904	ZDHHC8	-0.0727488	0.471006	0.724268	-0.365795	0.000292942	0.00821381	-0.448635	5.30056e-05	0.00187702
ENST00000418264	ENSG00000133519	ZDHHC8P1	0.15224	0.16813	0.426959	0.0982864	0.401423	0.638635	-0.127841	0.321271	0.528547
ENST00000433168	ENSG00000133519	ZDHHC8P1	-0.134272	0.202888	0.471253	-0.107223	0.225806	0.465909	-0.0424082	0.6689	0.812966
ENST00000420968	ENSG00000133519	ZDHHC8P1	0.0592114	0.690462	0.862698	0.0798037	0.473192	0.696699	0.105436	0.403362	0.606768
ENST00000371064	ENSG00000188706	ZDHHC9	0.0337935	0.928232	0.973644	0.00611788	0.976347	0.989337	-0.0950904	0.663212	0.809091
ENST00000357166	ENSG00000188706	ZDHHC9	-0.0337935	0.928232	0.973644	-0.00611788	0.976347	0.989337	0.0950904	0.663212	0.809091
ENST00000542815	ENSG00000148516	ZEB1	1.15465	9.03791e-06	0.000835596	0.390368	0.00372666	0.0406345	0.267539	0.0805928	0.219936
ENST00000560721	ENSG00000148516	ZEB1	-0.863892	0.00833059	0.0718111	0.0525913	0.873427	0.941967	-0.448784	0.154436	0.334604
ENST00000320985	ENSG00000148516	ZEB1	-0.173457	0.0369273	0.179564	-0.165903	0.00476564	0.0472173	-0.0402719	0.531559	0.714765
ENST00000446923	ENSG00000148516	ZEB1	-0.139981	0.348934	0.626017	0.653229	3.62386e-05	0.00229148	0.570073	0.000388264	0.00669735
ENST00000488625	ENSG00000148516	ZEB1	0.0773428	0.660186	0.845781	-0.0362661	0.786987	0.897732	0.0170774	0.910153	0.955144
ENST00000361642	ENSG00000148516	ZEB1	0.0152934	0.867165	0.948741	-0.215244	0.00196372	0.0276556	-0.231035	0.00281462	0.024004
ENST00000542879	ENSG00000148516	ZEB1	-0.155621	0.592235	0.805622	-0.142475	0.494879	0.713131	-0.00569597	0.981287	0.991955
ENST00000558832	ENSG00000148516	ZEB1	-0.0472052	0.635131	0.83118	0.154377	0.211943	0.450679	-0.13497	0.295181	0.501779
ENST00000437844	ENSG00000148516	ZEB1	-0.0380207	0.794502	0.917294	-0.111653	0.388702	0.627596	-0.128133	0.399677	0.603316
ENST00000638128	ENSG00000169554	ZEB2	-1.71492	0.0339201	0.17086	-0.646226	0.117825	0.32326	-0.42295	0.365446	0.571037
ENST00000647488	ENSG00000169554	ZEB2	0.784165	0.22769	0.50195	-0.219465	0.338482	0.582464	-0.588814	0.00902278	0.0523293
ENST00000636732	ENSG00000169554	ZEB2	0.234677	0.228168	0.502515	-0.0228671	0.768275	0.88738	0.168916	0.0406781	0.141133
ENST00000303660	ENSG00000169554	ZEB2	0.532733	0.256436	0.534896	0.0141463	0.923943	0.964733	-0.0729038	0.6327	0.788412
ENST00000638007	ENSG00000169554	ZEB2	0.789455	0.301393	0.582039	-0.108494	0.729144	0.866137	-0.0251192	0.937346	0.969294
ENST00000558170	ENSG00000169554	ZEB2	-0.299645	0.255311	0.533552	0.0716173	0.459161	0.68579	0.0294476	0.788658	0.886619
ENST00000539609	ENSG00000169554	ZEB2	0.140161	0.48515	0.734672	0.096126	0.24831	0.491038	0.0251082	0.776747	0.87946
ENST00000638087	ENSG00000169554	ZEB2	-0.25216	0.309156	0.590335	0.224545	0.0180341	0.105155	-0.173988	0.0869664	0.23104
ENST00000627532	ENSG00000169554	ZEB2	0.222844	0.56996	0.79142	-0.026856	0.88036	0.945522	0.267447	0.181333	0.369853
ENST00000409487	ENSG00000169554	ZEB2	-0.275588	0.344513	0.621589	0.108771	0.689957	0.843475	-0.253924	0.381675	0.586774
ENST00000497268	ENSG00000169554	ZEB2	-0.200048	0.345525	0.622542	-0.169029	0.0548622	0.204861	-0.0735899	0.449709	0.647982
ENST00000637304	ENSG00000169554	ZEB2	0.185666	0.598885	0.810198	-0.54319	0.000101566	0.00424419	-0.22501	0.153347	0.332909
ENST00000625161	ENSG00000169554	ZEB2	-0.131349	0.395012	0.664537	-0.0830748	0.165643	0.393775	-0.136966	0.0419445	0.144164
ENST00000636413	ENSG00000169554	ZEB2	0.139189	0.674909	0.853368	0.318646	0.00367189	0.0402599	-0.020011	0.866647	0.931846
ENST00000636026	ENSG00000169554	ZEB2	0.0512703	0.675649	0.853717	-0.00438293	0.937443	0.971122	-0.00143712	0.980742	0.991774
ENST00000628473	ENSG00000169554	ZEB2	-0.129634	0.426085	0.689263	-0.0830747	0.203986	0.441079	-0.0955866	0.190506	0.382218
ENST00000465070	ENSG00000169554	ZEB2	-0.461487	0.426939	0.689843	-0.309681	0.243795	0.486245	-0.0203104	0.939454	0.970426
ENST00000636179	ENSG00000169554	ZEB2	0.137489	0.705531	0.871708	-0.284956	0.0371274	0.162225	0.048554	0.723223	0.848086
ENST00000636820	ENSG00000169554	ZEB2	0.138601	0.857652	0.945231	-0.424883	0.08894	0.2742	0.433066	0.184917	0.374514
ENST00000636471	ENSG00000169554	ZEB2	0.0560973	0.877833	0.953438	0.248614	0.151246	0.372988	0.0311231	0.871754	0.934472
ENST00000472146	ENSG00000169554	ZEB2	0.0178963	0.905534	0.96521	-0.046804	0.454182	0.68201	-0.0375984	0.588795	0.756942
ENST00000629955	ENSG00000169554	ZEB2	0.0199393	0.906113	0.965313	-0.162623	0.0154217	0.0959126	-0.193604	0.0119837	0.0634279
ENST00000461784	ENSG00000169554	ZEB2	-0.0325158	0.928836	0.973825	-0.259654	0.05259	0.199769	-0.211424	0.160425	0.342852
ENST00000414921	ENSG00000160445	ZER1	0.0911363	0.427069	0.689913	0.0917323	0.233032	0.474339	0.0715426	0.409254	0.611663
ENST00000291900	ENSG00000160445	ZER1	-0.0911363	0.427069	0.689913	-0.0917323	0.233032	0.474339	-0.0715426	0.409254	0.611663
ENST00000524305	ENSG00000104231	ZFAND1	0.227068	0.0194955	0.121826	0.0825049	0.498483	0.716041	0.128528	0.345239	0.551985
ENST00000523431	ENSG00000104231	ZFAND1	0.235863	0.119657	0.355211	-0.18045	0.21691	0.456015	-0.278891	0.101509	0.255994
ENST00000220669	ENSG00000104231	ZFAND1	-0.208167	0.0588495	0.235881	0.193099	0.0964234	0.287662	0.365386	0.00623666	0.0408382
ENST00000521287	ENSG00000104231	ZFAND1	-0.213843	0.18461	0.446891	-0.229768	0.131432	0.344761	-0.424283	0.00959262	0.05459
ENST00000522520	ENSG00000104231	ZFAND1	0.0232565	0.881421	0.954748	-0.199546	0.257976	0.500729	-0.338969	0.0950328	0.245313
ENST00000401903	ENSG00000178381	ZFAND2A	-0.659205	0.00042015	0.0101976	-0.334249	0.0519843	0.198326	-0.256234	0.178938	0.366541
ENST00000316495	ENSG00000178381	ZFAND2A	0.347029	0.00684945	0.0631469	0.116439	0.28234	0.527486	0.13888	0.243622	0.446233
ENST00000484977	ENSG00000178381	ZFAND2A	0.0758186	0.473763	0.726326	0.0341446	0.709097	0.854782	-0.0622214	0.530535	0.713755
ENST00000444522	ENSG00000158552	ZFAND2B	0.376804	0.00254336	0.033574	-0.00101111	0.991211	0.996724	0.0698804	0.510638	0.697521
ENST00000409594	ENSG00000158552	ZFAND2B	-0.395618	0.007833	0.0690375	-0.258743	0.10261	0.298676	-0.10612	0.56949	0.742844
ENST00000289528	ENSG00000158552	ZFAND2B	-0.381483	0.223908	0.497669	-0.130539	0.482505	0.703902	-0.228539	0.337346	0.544724
ENST00000464902	ENSG00000158552	ZFAND2B	0.0512537	0.63573	0.831425	0.267649	0.0125613	0.0843109	0.204366	0.0973831	0.249103
ENST00000409097	ENSG00000158552	ZFAND2B	0.0366577	0.879505	0.954172	-0.492285	0.17801	0.409546	-0.86621	0.0220886	0.094445
ENST00000287218	ENSG00000156639	ZFAND3	0.0107083	0.951344	0.982266	-0.0165751	0.892265	0.950618	-0.0975414	0.456044	0.65284
ENST00000373391	ENSG00000156639	ZFAND3	-0.0107083	0.951344	0.982266	0.0165751	0.892265	0.950618	0.0975414	0.456044	0.65284
ENST00000335258	ENSG00000172671	ZFAND4	0.209614	0.00718793	0.0651815	0.367261	0.0161471	0.0982797	0.256286	0.130181	0.300255
ENST00000374366	ENSG00000172671	ZFAND4	-0.451002	0.0185208	0.118015	0.00282078	0.99296	0.997537	-0.435198	0.292339	0.49844
ENST00000374370	ENSG00000172671	ZFAND4	0.13401	0.121987	0.35879	-0.00181021	0.991542	0.996919	0.00264976	0.989049	0.995567
ENST00000374371	ENSG00000172671	ZFAND4	0.211248	0.26633	0.545901	0.277329	0.423305	0.657505	0.190026	0.634471	0.789325
ENST00000497028	ENSG00000172671	ZFAND4	-0.0645941	0.326882	0.605582	-0.0773258	0.459508	0.6861	0.0637314	0.578874	0.75001
ENST00000344646	ENSG00000172671	ZFAND4	-0.0361224	0.701039	0.868995	-0.102732	0.584867	0.77685	-0.00436387	0.98329	0.992849
ENST00000376962	ENSG00000107372	ZFAND5	0.118152	0.0147362	0.102542	0.0305085	0.497531	0.715326	-0.0531565	0.290536	0.496429
ENST00000343431	ENSG00000107372	ZFAND5	0.375531	0.0419869	0.194223	0.320904	0.00409308	0.0431084	0.260066	0.0377821	0.13449
ENST00000488164	ENSG00000107372	ZFAND5	-0.145161	0.116547	0.350157	-0.380236	0.000247026	0.00739203	-0.277119	0.0167367	0.0789083
ENST00000376960	ENSG00000107372	ZFAND5	-0.0632933	0.14966	0.401388	0.0694072	0.0728586	0.242362	0.095079	0.0285053	0.11177
ENST00000487330	ENSG00000107372	ZFAND5	-0.236736	0.268816	0.548393	-1.00673	1.80637e-07	8.47884e-05	-0.683565	0.000597588	0.00894709
ENST00000471197	ENSG00000107372	ZFAND5	-0.00406897	0.971105	0.989139	-0.183062	0.0288395	0.139261	-0.114101	0.227484	0.426962
ENST00000261749	ENSG00000086666	ZFAND6	0.130203	0.314562	0.595103	0.0407099	0.74761	0.876102	0.130082	0.370151	0.575676
ENST00000559835	ENSG00000086666	ZFAND6	-0.305683	0.176745	0.43752	0.760909	0.00294655	0.0349816	0.425003	0.0981921	0.250525
ENST00000559775	ENSG00000086666	ZFAND6	0.184795	0.409496	0.675828	0.836905	0.000167862	0.00579162	0.62269	0.00561627	0.0380202
ENST00000557983	ENSG00000086666	ZFAND6	0.0163575	0.851595	0.94245	-0.160158	0.125055	0.334521	-0.274829	0.0203061	0.0895859
ENST00000558494	ENSG00000086666	ZFAND6	-0.0912284	0.588762	0.803468	-0.543113	0.000234286	0.00713747	-0.399314	0.0172207	0.080483
ENST00000561060	ENSG00000086666	ZFAND6	-0.117116	0.661686	0.846698	0.0113829	0.96578	0.984639	-0.133067	0.666209	0.811256
ENST00000441722	ENSG00000177410	ZFAS1	-0.250757	0.0201803	0.124652	-0.554757	4.28075e-06	0.000578861	-0.409611	0.00181441	0.0180209
ENST00000371743	ENSG00000177410	ZFAS1	0.216562	0.08651	0.295899	0.360656	0.0035501	0.0393689	0.172919	0.198443	0.391972
ENST00000417721	ENSG00000177410	ZFAS1	-0.194852	0.0566598	0.230819	0.176791	0.028314	0.137763	0.130173	0.128004	0.297017
ENST00000623640	ENSG00000177410	ZFAS1	0.129324	0.171474	0.431087	0.0217116	0.836481	0.922957	-0.113548	0.331546	0.53927
ENST00000428008	ENSG00000177410	ZFAS1	0.129488	0.180148	0.441385	0.00420007	0.958814	0.981432	0.108973	0.227863	0.427492
ENST00000620594	ENSG00000177410	ZFAS1	-0.210596	0.130835	0.373339	-0.273135	0.0156723	0.0966962	-0.160872	0.194178	0.386787
ENST00000522974	ENSG00000066827	ZFAT	0.160329	0.0415126	0.192977	0.0356789	0.594202	0.78359	-0.0192544	0.804182	0.895459
ENST00000523924	ENSG00000066827	ZFAT	0.321451	0.232661	0.507312	-0.052149	0.845339	0.927515	-0.241216	0.519193	0.704534
ENST00000523243	ENSG00000066827	ZFAT	-0.226879	0.277136	0.557599	0.0634708	0.779778	0.893856	-0.122698	0.612703	0.77388
ENST00000377838	ENSG00000066827	ZFAT	-0.0992831	0.34318	0.62054	-0.136148	0.116977	0.321946	-0.0535096	0.591728	0.75918
ENST00000523399	ENSG00000066827	ZFAT	-0.191747	0.481562	0.732004	0.387635	0.0582432	0.211732	0.473127	0.0562284	0.174686
ENST00000550963	ENSG00000133858	ZFC3H1	0.160698	0.0218145	0.130919	0.00210329	0.978997	0.990344	0.212726	0.0198289	0.0882134
ENST00000378743	ENSG00000133858	ZFC3H1	0.0377751	0.594698	0.807307	0.192044	0.0300508	0.142576	0.167614	0.0814774	0.22152
ENST00000552994	ENSG00000133858	ZFC3H1	-0.0607477	0.436892	0.69757	-0.226517	0.0223842	0.119826	-0.19788	0.0640746	0.189878
ENST00000548100	ENSG00000133858	ZFC3H1	-0.00347753	0.972215	0.989732	-0.155426	0.200906	0.437562	-0.234049	0.0968077	0.248176
ENST00000551487	ENSG00000133858	ZFC3H1	-0.0150582	0.85572	0.944277	0.203446	0.060547	0.216502	-0.0801918	0.492327	0.682807
ENST00000615307	ENSG00000136367	ZFHX2	0.0316818	0.73693	0.888927	-0.196126	0.0291885	0.140317	-0.337376	0.00106135	0.0127159
ENST00000419474	ENSG00000136367	ZFHX2	-0.0316818	0.73693	0.888927	0.196126	0.0291885	0.140317	0.337376	0.00106135	0.0127159
ENST00000553985	ENSG00000157306	ZFHX2-AS1	0.27332	0.00385394	0.0438847	0.087635	0.372173	0.612587	0.285713	0.00618069	0.0405587
ENST00000554403	ENSG00000157306	ZFHX2-AS1	-0.27332	0.00385394	0.0438847	-0.087635	0.372173	0.612587	-0.285713	0.00618069	0.0405587
ENST00000641206	ENSG00000140836	ZFHX3	0.510463	0.0698178	0.261067	0.0890676	0.34596	0.589515	-0.0147603	0.887103	0.943008
ENST00000397992	ENSG00000140836	ZFHX3	-0.775377	0.0718955	0.265581	0.114567	0.441196	0.671953	0.150962	0.357111	0.563001
ENST00000268489	ENSG00000140836	ZFHX3	-0.0905865	0.702988	0.870361	-0.101649	0.220489	0.459699	-0.0337904	0.710756	0.840673
ENST00000458716	ENSG00000091656	ZFHX4	0.564463	0.0244062	0.140292	0.479319	0.00109723	0.0193297	0.606032	0.00106033	0.0127146
ENST00000651372	ENSG00000091656	ZFHX4	1.13885	0.104666	0.330127	-0.0133853	0.95135	0.978032	0.398438	0.0977318	0.249758
ENST00000518282	ENSG00000091656	ZFHX4	-0.907534	0.146425	0.396884	-0.220957	0.188957	0.42266	-0.117929	0.520136	0.705207
ENST00000521891	ENSG00000091656	ZFHX4	-4.09935	0.312287	0.593567	0.133234	0.67897	0.837344	-0.560851	0.0879481	0.232824
ENST00000270001	ENSG00000142065	ZFP14	0.00435296	0.965141	0.987169	0.155686	0.154547	0.377615	0.424836	0.000824617	0.010932
ENST00000589280	ENSG00000142065	ZFP14	-0.00435296	0.965141	0.987169	-0.155686	0.154547	0.377615	-0.424836	0.000824617	0.010932
ENST00000301318	ENSG00000196867	ZFP28	0.0366885	0.737758	0.889489	-0.0646145	0.559525	0.759248	-0.249466	0.0408709	0.141551
ENST00000591844	ENSG00000196867	ZFP28	-0.0366885	0.737758	0.889489	0.0646145	0.559525	0.759248	0.249466	0.0408709	0.141551
ENST00000351218	ENSG00000120784	ZFP30	0.0209733	0.814032	0.925314	0.0458377	0.664136	0.827951	-0.0943171	0.422959	0.624083
ENST00000514101	ENSG00000120784	ZFP30	-0.0209733	0.814032	0.925314	-0.0458377	0.664136	0.827951	0.0943171	0.422959	0.624083
ENST00000597629	ENSG00000128016	ZFP36	0.986458	0.0458852	0.204121	0.800492	0.0529816	0.200698	-0.90013	0.186529	0.376572
ENST00000594442	ENSG00000128016	ZFP36	-0.986458	0.0458852	0.204121	-0.800492	0.0529816	0.200698	0.90013	0.186529	0.376572
ENST00000336440	ENSG00000185650	ZFP36L1	0.189371	0.351726	0.628417	0.261321	0.0257438	0.130306	0.145211	0.244165	0.446729
ENST00000555997	ENSG00000185650	ZFP36L1	0.22112	0.418135	0.682827	-0.235579	0.095984	0.286789	-0.425245	0.00595852	0.0396606
ENST00000439696	ENSG00000185650	ZFP36L1	-0.111864	0.630526	0.828517	0.373998	0.00108729	0.0192396	0.541126	1.91482e-05	0.000993346
ENST00000557022	ENSG00000185650	ZFP36L1	-0.237812	0.667107	0.849254	-0.745336	0.00169279	0.0253017	-0.890567	0.000674847	0.00968637
ENST00000555206	ENSG00000136866	ZFP37	0.0252972	0.846974	0.940492	-0.0854717	0.575574	0.770462	-0.0444734	0.794273	0.889656
ENST00000374227	ENSG00000136866	ZFP37	-0.00605546	0.938748	0.977737	-0.0496854	0.60872	0.792386	0.21142	0.0504079	0.162659
ENST00000553380	ENSG00000136866	ZFP37	-0.0572056	0.79489	0.917419	0.342999	0.27414	0.518781	-0.582642	0.0835492	0.225184
ENST00000330701	ENSG00000181638	ZFP41	0.0709116	0.168235	0.427105	0.0214322	0.618116	0.798583	-0.0783913	0.105746	0.262809
ENST00000520584	ENSG00000181638	ZFP41	-0.0709116	0.168235	0.427105	-0.0214322	0.618116	0.798583	0.0783913	0.105746	0.262809
ENST00000502412	ENSG00000196670	ZFP62	0.318614	0.0792577	0.280692	0.116144	0.471061	0.694857	-0.0480488	0.780668	0.882094
ENST00000512132	ENSG00000196670	ZFP62	-0.318614	0.0792577	0.280692	-0.116144	0.471061	0.694857	0.0480488	0.780668	0.882094
ENST00000371515	ENSG00000020256	ZFP64	0.285331	0.272834	0.552802	-0.220338	0.274338	0.518993	-0.246617	0.258364	0.462073
ENST00000346617	ENSG00000020256	ZFP64	-0.181752	0.423927	0.687546	-0.132372	0.445518	0.675521	-0.244804	0.233388	0.434116
ENST00000216923	ENSG00000020256	ZFP64	-0.0878909	0.660433	0.845854	0.349879	0.0209871	0.115228	0.423356	0.0125868	0.0654702
ENST00000361387	ENSG00000020256	ZFP64	-0.000310645	0.997242	0.999181	-0.210835	0.000986244	0.0181472	-0.222483	0.00182424	0.018091
ENST00000411995	ENSG00000187801	ZFP69B	0.39081	0.193959	0.459096	0.111033	0.564022	0.76221	-0.23212	0.272917	0.477276
ENST00000469416	ENSG00000187801	ZFP69B	-0.163008	0.332617	0.611313	-0.0406397	0.736012	0.869955	-0.0314582	0.8072	0.897407
ENST00000361584	ENSG00000187801	ZFP69B	-0.24284	0.383189	0.654	0.178017	0.329492	0.574323	0.12861	0.510442	0.697409
ENST00000484445	ENSG00000187801	ZFP69B	-0.0667876	0.813027	0.925037	-0.238156	0.129674	0.342192	0.169801	0.355921	0.561904
ENST00000445543	ENSG00000181007	ZFP82	-0.0755432	0.359757	0.63487	-0.252347	0.00780046	0.063086	0.227302	0.0339686	0.125536
ENST00000392161	ENSG00000181007	ZFP82	0.0250256	0.630271	0.828505	0.0641378	0.263927	0.507419	0.0954834	0.141556	0.315993
ENST00000590993	ENSG00000181007	ZFP82	-0.00876191	0.869574	0.949633	-0.0081027	0.892047	0.950618	-0.160236	0.0189299	0.0856741
ENST00000564558	ENSG00000184939	ZFP90	-0.195495	0.0701982	0.261907	-0.271614	0.00250843	0.0320137	-0.234099	0.0198232	0.0882049
ENST00000571720	ENSG00000184939	ZFP90	0.0935627	0.174223	0.434633	0.18625	0.0265679	0.132815	0.0811689	0.386972	0.591505
ENST00000570495	ENSG00000184939	ZFP90	0.140595	0.377419	0.648964	-0.214895	0.129728	0.342202	0.0186358	0.90875	0.954504
ENST00000576305	ENSG00000184939	ZFP90	-0.136979	0.301014	0.581699	0.0862954	0.404949	0.641429	0.17119	0.164893	0.348843
ENST00000563169	ENSG00000184939	ZFP90	0.142792	0.651284	0.840798	0.335115	0.329073	0.573859	-0.0712122	0.843115	0.917725
ENST00000398253	ENSG00000184939	ZFP90	-0.167741	0.418395	0.682907	0.326064	0.102171	0.298078	0.219169	0.336789	0.544123
ENST00000294258	ENSG00000162300	ZFPL1	0.350973	0.0107514	0.0845153	0.188022	0.06377	0.223474	0.357122	0.00237234	0.0214658
ENST00000650243	ENSG00000162300	ZFPL1	-0.255193	0.050824	0.217037	-0.133165	0.199424	0.435856	-0.333083	0.00551174	0.0374998
ENST00000533216	ENSG00000162300	ZFPL1	-0.235458	0.157967	0.413519	-0.254997	0.0789056	0.254407	-0.213326	0.201493	0.395889
ENST00000520027	ENSG00000169946	ZFPM2	-0.627856	0.000161095	0.00553024	-0.925469	0.00209634	0.0286268	-0.957682	0.00290325	0.0245454
ENST00000407775	ENSG00000169946	ZFPM2	0.144448	0.169422	0.428432	0.223821	0.195482	0.430762	0.339535	0.087506	0.232006
ENST00000517361	ENSG00000169946	ZFPM2	-0.469681	0.170221	0.429543	-0.095644	0.792944	0.901032	-0.0521952	0.907631	0.953724
ENST00000511341	ENSG00000169946	ZFPM2	0.040912	0.569722	0.79127	-0.205498	0.221337	0.460758	-0.202735	0.278227	0.483086
ENST00000520492	ENSG00000169946	ZFPM2	0.065535	0.789051	0.914576	-0.391795	0.354675	0.597213	-0.864083	0.0496924	0.161224
ENST00000507465	ENSG00000056097	ZFR	-0.311189	0.0750766	0.27203	-0.0665584	0.523055	0.733678	0.0194943	0.864803	0.930553
ENST00000502988	ENSG00000056097	ZFR	0.0762342	0.503491	0.748316	0.0311107	0.796244	0.902891	-0.0934886	0.471007	0.665637
ENST00000265069	ENSG00000056097	ZFR	0.0356041	0.53264	0.767693	0.00469193	0.925216	0.965347	-0.00484658	0.929486	0.965379
ENST00000505204	ENSG00000056097	ZFR	-0.141425	0.311523	0.592774	0.224575	0.021506	0.116892	0.118321	0.238642	0.440404
ENST00000514356	ENSG00000056097	ZFR	0.0189376	0.79885	0.919205	-0.0491926	0.540476	0.746117	-0.0360979	0.687103	0.8254
ENST00000262961	ENSG00000105278	ZFR2	0.599076	0.0683095	0.258036	0.397499	0.00687963	0.0583251	0.316252	0.049874	0.161576
ENST00000439086	ENSG00000105278	ZFR2	-0.708766	0.0618607	0.243106	-0.435483	0.0186627	0.107459	-0.550143	0.00618069	0.0405587
ENST00000586578	ENSG00000105278	ZFR2	-0.303148	0.549257	0.77819	-0.329599	0.136022	0.350991	-0.0541559	0.827966	0.909373
ENST00000338565	ENSG00000005889	ZFX	-0.878795	0.00537851	0.053929	-0.104622	0.754537	0.880343	-0.0902488	0.794015	0.889536
ENST00000304543	ENSG00000005889	ZFX	0.185377	0.084409	0.291655	0.0267315	0.791	0.89985	0.0915525	0.436262	0.63625
ENST00000379188	ENSG00000005889	ZFX	0.0139828	0.867566	0.948831	0.070354	0.44392	0.674397	0.110425	0.294176	0.500644
ENST00000379177	ENSG00000005889	ZFX	0.011347	0.914435	0.968527	-0.209922	0.13908	0.355631	-0.418037	0.0101523	0.0567109
ENST00000383052	ENSG00000067646	ZFY	0.287274	0.150197	0.402217	0.198803	0.481141	0.702879	-0.0683412	0.801254	0.89379
ENST00000449237	ENSG00000067646	ZFY	-0.249828	0.113178	0.344403	-0.408538	0.0672371	0.230722	0.0144974	0.948899	0.97523
ENST00000155093	ENSG00000067646	ZFY	-0.112325	0.543187	0.774202	0.115493	0.623675	0.802354	0.052467	0.823945	0.90712
ENST00000556143	ENSG00000165861	ZFYVE1	0.0131947	0.941146	0.978406	-0.0416458	0.790533	0.899528	-0.044596	0.813871	0.901274
ENST00000318876	ENSG00000165861	ZFYVE1	-0.0131947	0.941146	0.978406	0.0416458	0.790533	0.899528	0.044596	0.813871	0.901274
ENST00000505560	ENSG00000039319	ZFYVE16	-0.269337	0.00328354	0.039656	-0.315824	0.00266594	0.0330055	-0.299978	0.0113007	0.0611242
ENST00000510995	ENSG00000039319	ZFYVE16	0.131292	0.03818	0.18312	0.198713	0.00113845	0.0197143	0.133461	0.0456097	0.152497
ENST00000512558	ENSG00000039319	ZFYVE16	0.109597	0.130101	0.372297	-0.0341971	0.627572	0.804834	-0.0114354	0.884551	0.94145
ENST00000511829	ENSG00000039319	ZFYVE16	0.110191	0.272161	0.551989	0.0532984	0.535319	0.742095	0.102244	0.302167	0.508974
ENST00000510158	ENSG00000039319	ZFYVE16	0.110376	0.323634	0.602928	0.226477	0.0182204	0.105786	0.300131	0.00471738	0.0337808
ENST00000338008	ENSG00000039319	ZFYVE16	0.034995	0.856478	0.944512	-0.153188	0.187465	0.421078	-0.207322	0.101985	0.256818
ENST00000512907	ENSG00000039319	ZFYVE16	-0.024656	0.677737	0.855043	0.0298639	0.646853	0.817207	-0.00459956	0.949674	0.975539
ENST00000512442	ENSG00000039319	ZFYVE16	-0.0204083	0.81021	0.923864	-0.0415255	0.63988	0.812404	0.0179115	0.864452	0.930407
ENST00000299173	ENSG00000166140	ZFYVE19	0.272052	0.076873	0.275746	0.000172766	0.998707	0.999708	0.0560553	0.657182	0.804801
ENST00000561768	ENSG00000166140	ZFYVE19	0.688359	0.0908203	0.304181	-0.00364054	0.986192	0.993991	-0.0968865	0.679424	0.820445
ENST00000560078	ENSG00000166140	ZFYVE19	-0.166971	0.046966	0.206996	-0.161994	0.0411888	0.172946	-0.183236	0.0411052	0.142049
ENST00000355341	ENSG00000166140	ZFYVE19	-0.150495	0.147435	0.398383	0.141419	0.125889	0.335814	0.164805	0.111217	0.271482
ENST00000216602	ENSG00000100711	ZFYVE21	0.235731	0.0746109	0.271159	0.455361	1.39481e-05	0.00125462	0.539533	6.69342e-06	0.000535056
ENST00000556795	ENSG00000100711	ZFYVE21	-0.154565	0.0805794	0.283623	0.243678	0.0166194	0.0999826	0.142553	0.213265	0.410325
ENST00000555501	ENSG00000100711	ZFYVE21	-0.0937506	0.247997	0.526078	0.0478226	0.531222	0.739292	-0.0490617	0.566068	0.740638
ENST00000553724	ENSG00000100711	ZFYVE21	-0.032828	0.448303	0.706951	0.104106	0.014647	0.0930006	-0.0428223	0.367527	0.573146
ENST00000311141	ENSG00000100711	ZFYVE21	-0.0608052	0.65582	0.84338	-0.542619	1.03754e-09	3.37657e-06	-0.433684	1.17731e-05	0.000734895
ENST00000554757	ENSG00000100711	ZFYVE21	-0.0168918	0.741843	0.891195	-0.0376676	0.449784	0.678848	-0.0626626	0.274436	0.479124
ENST00000554523	ENSG00000072121	ZFYVE26	-0.238041	3.23841e-05	0.00198005	0.142962	0.0336413	0.152485	-0.0168684	0.822367	0.906241
ENST00000557366	ENSG00000072121	ZFYVE26	0.247918	0.000876469	0.0166546	-0.0223348	0.792486	0.90068	0.0766468	0.425871	0.626901
ENST00000394455	ENSG00000072121	ZFYVE26	0.228758	0.00708176	0.0645692	0.201009	0.0149558	0.0940708	0.180467	0.0604116	0.182728
ENST00000555452	ENSG00000072121	ZFYVE26	0.196724	0.0239536	0.138594	0.00425177	0.965447	0.984423	0.209568	0.0664907	0.194416
ENST00000347230	ENSG00000072121	ZFYVE26	0.0152345	0.749967	0.895256	-0.117198	0.0285179	0.138383	-0.123902	0.0416793	0.143434
ENST00000557306	ENSG00000072121	ZFYVE26	-0.023961	0.818681	0.927642	0.00751375	0.94457	0.974597	0.244435	0.05785	0.177753
ENST00000393677	ENSG00000155256	ZFYVE27	0.55544	0.00274806	0.0353856	0.431949	0.00214632	0.0290694	0.572993	0.000409421	0.00695175
ENST00000370613	ENSG00000155256	ZFYVE27	-0.673128	0.00718782	0.0651815	-0.653019	0.00274784	0.0336345	-0.420045	0.0715753	0.203876
ENST00000370610	ENSG00000155256	ZFYVE27	-0.718377	0.0111792	0.0865955	-0.0384654	0.862707	0.936385	-0.381961	0.123079	0.289553
ENST00000359980	ENSG00000155256	ZFYVE27	-1.5079	0.0602171	0.238833	-1.29994	0.0147213	0.0932608	-1.51803	0.00346255	0.0275498
ENST00000423811	ENSG00000155256	ZFYVE27	0.243295	0.196009	0.462002	0.0718571	0.614026	0.795898	0.0703058	0.662277	0.808566
ENST00000337540	ENSG00000155256	ZFYVE27	0.182441	0.252983	0.531128	-0.0921657	0.484208	0.705001	0.376134	0.0225407	0.0958156
ENST00000357540	ENSG00000155256	ZFYVE27	-0.0461254	0.87201	0.950688	0.263094	0.308184	0.554318	-0.302208	0.295354	0.501931
ENST00000290974	ENSG00000159733	ZFYVE28	0.223323	6.57792e-05	0.00310549	0.225964	0.00908549	0.0693104	0.272494	0.00500763	0.0351579
ENST00000503000	ENSG00000159733	ZFYVE28	-0.234771	1.75581e-05	0.00131459	-0.306619	0.00111232	0.0194351	-0.201832	0.0552492	0.172832
ENST00000514248	ENSG00000159733	ZFYVE28	-0.179907	0.000339209	0.00887396	-0.366192	6.76764e-05	0.00331363	-0.484473	2.08251e-06	0.000249446
ENST00000511071	ENSG00000159733	ZFYVE28	-0.477522	0.00170469	0.0255881	-0.314914	0.187964	0.421559	-0.125283	0.666014	0.81112
ENST00000508471	ENSG00000159733	ZFYVE28	-0.137508	0.0118531	0.0892522	-0.187005	0.0377594	0.163948	-0.300852	0.00316951	0.0260301
ENST00000515169	ENSG00000159733	ZFYVE28	-0.102428	0.10248	0.325925	-0.0893938	0.354376	0.596916	0.0578045	0.596306	0.762282
ENST00000504743	ENSG00000159733	ZFYVE28	-0.0492653	0.561621	0.785888	-0.247599	0.0519337	0.198248	-0.557779	0.000112417	0.00303861
ENST00000505421	ENSG00000159733	ZFYVE28	0.0067471	0.887914	0.957486	-0.025477	0.783696	0.895904	-0.0477871	0.642298	0.794849
ENST00000515312	ENSG00000159733	ZFYVE28	-0.0549909	0.68753	0.860869	0.0439311	0.80235	0.905817	-0.0756343	0.680541	0.821029
ENST00000371591	ENSG00000157077	ZFYVE9	-1.13205	3.16161e-05	0.0019438	-0.791561	9.46112e-06	0.000992339	-0.57561	0.00336785	0.0270849
ENST00000361625	ENSG00000157077	ZFYVE9	0.551547	0.0344503	0.172292	0.254969	0.66115	0.825919	0.337251	0.530063	0.713297
ENST00000287727	ENSG00000157077	ZFYVE9	0.152681	0.0433982	0.197882	-0.0118212	0.86833	0.939431	-0.119041	0.141904	0.316425
ENST00000357206	ENSG00000157077	ZFYVE9	0.07863	0.488676	0.737371	0.450453	9.4713e-05	0.00407717	0.434139	0.000825132	0.010932
ENST00000469134	ENSG00000157077	ZFYVE9	-0.0921172	0.399727	0.668382	-0.118242	0.322585	0.567681	0.0368947	0.796997	0.89173
ENST00000403352	ENSG00000220201	ZGLP1	0.232012	0.238829	0.514868	0.133821	0.369211	0.610177	-0.0148605	0.929775	0.965474
ENST00000403903	ENSG00000220201	ZGLP1	-0.237916	0.151795	0.40483	-0.267463	0.0401595	0.170265	-0.206765	0.160946	0.343543
ENST00000480726	ENSG00000220201	ZGLP1	0.124417	0.448453	0.707095	0.32873	0.015669	0.0966962	0.468873	0.00386663	0.0296781
ENST00000477340	ENSG00000197114	ZGPAT	-0.296977	0.000172627	0.00581822	-0.118946	0.147226	0.367433	-0.120404	0.186997	0.377209
ENST00000355969	ENSG00000197114	ZGPAT	0.433462	0.00230139	0.0314206	0.0814985	0.48992	0.709209	-0.0651044	0.625048	0.782995
ENST00000369967	ENSG00000197114	ZGPAT	0.075218	0.733179	0.886791	-0.172345	0.611579	0.794435	0.816038	0.0375782	0.134105
ENST00000357119	ENSG00000197114	ZGPAT	-0.0183833	0.869965	0.949861	0.127454	0.33401	0.578747	0.0479984	0.741168	0.85877
ENST00000506675	ENSG00000138658	ZGRF1	0.258393	0.0263301	0.146694	0.217015	0.122195	0.330111	-0.0500365	0.741283	0.858842
ENST00000473015	ENSG00000138658	ZGRF1	-0.283636	0.01067	0.0840516	0.107103	0.468863	0.693576	0.181254	0.265826	0.469836
ENST00000445203	ENSG00000138658	ZGRF1	0.243167	0.0445869	0.201128	-0.156254	0.32748	0.572656	-0.19931	0.253004	0.456416
ENST00000264370	ENSG00000138658	ZGRF1	0.25076	0.0645443	0.249586	-0.181408	0.284777	0.530029	0.228062	0.258461	0.462145
ENST00000445413	ENSG00000138658	ZGRF1	-0.222725	0.0380288	0.182646	-0.0682112	0.647081	0.817286	-0.104941	0.513674	0.69967
ENST00000309071	ENSG00000138658	ZGRF1	0.294986	0.300426	0.581118	0.235132	0.547152	0.750971	-0.307559	0.464591	0.660323
ENST00000522655	ENSG00000165156	ZHX1	0.856748	0.0683408	0.258071	0.679947	0.0650306	0.226042	0.448307	0.273287	0.477753
ENST00000602651	ENSG00000165156	ZHX1	-0.12567	0.0724088	0.26665	0.0469076	0.535406	0.742173	0.00247352	0.976284	0.989335
ENST00000297857	ENSG00000165156	ZHX1	-0.155396	0.188357	0.45219	-0.0753879	0.429262	0.662521	-0.0637234	0.567	0.741077
ENST00000395571	ENSG00000165156	ZHX1	0.0271557	0.805525	0.921871	-0.0516849	0.575944	0.77066	-0.0232646	0.827673	0.909214
ENST00000544979	ENSG00000174306	ZHX3	0.596655	0.0469502	0.206964	0.0696529	0.726734	0.864677	0.124806	0.584414	0.753629
ENST00000309060	ENSG00000174306	ZHX3	0.144634	0.0591133	0.236428	0.205435	0.00209163	0.0286065	0.150939	0.0489708	0.159594
ENST00000421422	ENSG00000174306	ZHX3	-0.146683	0.0546032	0.225948	-0.250344	0.000133959	0.00503961	-0.186069	0.0128606	0.066238
ENST00000559234	ENSG00000174306	ZHX3	-0.144332	0.145756	0.395751	-0.0769497	0.400219	0.637702	0.0634596	0.55019	0.72871
ENST00000441102	ENSG00000174306	ZHX3	0.145938	0.295322	0.57599	0.136853	0.245277	0.487949	0.192681	0.166396	0.350831
ENST00000560361	ENSG00000174306	ZHX3	-0.109619	0.629372	0.828058	-0.113544	0.486136	0.706622	-0.11971	0.58523	0.754065
ENST00000432768	ENSG00000174306	ZHX3	-0.0316883	0.83106	0.933419	0.0567276	0.626158	0.803896	-0.102058	0.458553	0.655195
ENST00000472523	ENSG00000152977	ZIC1	-0.48769	1.14758e-07	4.59183e-05	-0.0492619	0.698504	0.84834	-0.533911	0.0329834	0.12291
ENST00000474034	ENSG00000152977	ZIC1	-0.243451	0.000230355	0.0069371	-0.0369809	0.843872	0.926664	0.139623	0.567639	0.74143
ENST00000282928	ENSG00000152977	ZIC1	0.201585	0.00647009	0.0609032	0.065349	0.655078	0.822254	0.152134	0.537952	0.719776
ENST00000488404	ENSG00000152977	ZIC1	0.156221	0.392677	0.662788	-0.0611837	0.862498	0.93628	0.381551	0.497085	0.686849
ENST00000376335	ENSG00000043355	ZIC2	0.372096	9.60577e-07	0.000180352	0.370243	0.0585745	0.212356	0.175247	0.437578	0.637445
ENST00000477213	ENSG00000043355	ZIC2	-0.372096	9.60577e-07	0.000180352	-0.370243	0.0585745	0.212356	-0.175247	0.437578	0.637445
ENST00000370606	ENSG00000156925	ZIC3	0.0371864	0.658376	0.844925	-0.155711	0.453953	0.681908	0.22257	0.364835	0.570605
ENST00000287538	ENSG00000156925	ZIC3	-0.0371864	0.658376	0.844925	0.155711	0.453953	0.681908	-0.22257	0.364835	0.570605
ENST00000383075	ENSG00000174963	ZIC4	0.476229	1.95044e-12	2.02914e-08	-0.127341	0.756434	0.881428	0.319115	0.527047	0.710806
ENST00000472749	ENSG00000174963	ZIC4	-0.646394	1.04106e-10	3.17627e-07	0.0188863	0.96757	0.985415	0.169408	0.808641	0.898253
ENST00000494569	ENSG00000174963	ZIC4	-0.19967	1.055e-05	0.000918023	-0.0616948	0.778035	0.892589	-0.0537592	0.86444	0.930407
ENST00000525172	ENSG00000174963	ZIC4	0.315511	0.000184412	0.00603772	0.0287178	0.974737	0.988589	-0.650087	0.541159	0.722038
ENST00000425731	ENSG00000174963	ZIC4	0.12681	0.163968	0.421633	0.571165	0.356634	0.598653	0.115733	0.870893	0.933898
ENST00000493664	ENSG00000174963	ZIC4	-0.00725949	0.900699	0.963039	-0.279574	0.439135	0.670235	-0.478445	0.300667	0.507411
ENST00000463850	ENSG00000174963	ZIC4	-0.023438	0.849208	0.941397	-0.00162743	0.995177	0.998351	0.291427	0.478159	0.671475
ENST00000307468	ENSG00000171649	ZIK1	0.132507	0.604173	0.813589	-0.823314	0.0157271	0.0968403	-0.170818	0.73307	0.85433
ENST00000599456	ENSG00000171649	ZIK1	-0.13491	0.411224	0.677362	0.0340238	0.86754	0.93927	-0.151947	0.473162	0.667348
ENST00000597850	ENSG00000171649	ZIK1	0.0162248	0.91294	0.967972	-0.186341	0.332113	0.576955	-0.0974275	0.653297	0.801998
ENST00000536878	ENSG00000171649	ZIK1	-0.0447576	0.863859	0.947472	0.870436	0.0170218	0.101536	0.407035	0.311272	0.518403
ENST00000629319	ENSG00000269699	ZIM2	0.158871	0.590313	0.804442	0.573638	0.105606	0.303766	0.375671	0.306962	0.513806
ENST00000650111	ENSG00000269699	ZIM2	-0.158871	0.590313	0.804442	-0.573638	0.105606	0.303766	-0.375671	0.306962	0.513806
ENST00000324306	ENSG00000106261	ZKSCAN1	0.327643	0.0149231	0.103382	0.0366346	0.740171	0.872263	0.0657099	0.581578	0.751603
ENST00000482979	ENSG00000106261	ZKSCAN1	-0.262366	0.0165494	0.11014	0.184639	0.0668662	0.230015	-0.104172	0.334248	0.541973
ENST00000620510	ENSG00000106261	ZKSCAN1	-1.33825	0.0307095	0.160866	-0.371879	0.344889	0.588526	-0.0211913	0.955911	0.978665
ENST00000426572	ENSG00000106261	ZKSCAN1	-0.346797	0.371069	0.643692	-0.228084	0.484071	0.704974	0.212273	0.606808	0.769461
ENST00000535170	ENSG00000106261	ZKSCAN1	0.169176	0.708066	0.872905	-0.337302	0.252339	0.494639	-0.152654	0.62254	0.781151
ENST00000565590	ENSG00000155592	ZKSCAN2	0.13415	0.471606	0.724644	0.00786136	0.962993	0.983355	-0.302304	0.136851	0.309556
ENST00000328086	ENSG00000155592	ZKSCAN2	-0.13415	0.471606	0.724644	-0.00786136	0.962993	0.983355	0.302304	0.136851	0.309556
ENST00000341464	ENSG00000189298	ZKSCAN3	0.395472	0.0388444	0.184962	0.117189	0.450896	0.67998	0.15905	0.407545	0.610192
ENST00000252211	ENSG00000189298	ZKSCAN3	-0.395472	0.0388444	0.184962	-0.117189	0.450896	0.67998	-0.15905	0.407545	0.610192
ENST00000454175	ENSG00000196652	ZKSCAN5	0.237447	0.000295813	0.00811259	0.0291933	0.661622	0.82625	-0.0267158	0.721317	0.846926
ENST00000326775	ENSG00000196652	ZKSCAN5	-0.282965	0.00108785	0.0191783	-0.259216	0.00313221	0.0362757	0.0912112	0.346088	0.552659
ENST00000394170	ENSG00000196652	ZKSCAN5	0.175145	0.534112	0.76851	0.237263	0.290649	0.53601	-0.00549352	0.9825	0.992468
ENST00000451158	ENSG00000196652	ZKSCAN5	0.0468227	0.910049	0.966831	0.625862	0.0452496	0.182373	-0.317862	0.316548	0.523996
ENST00000426540	ENSG00000196345	ZKSCAN7	0.180076	0.383767	0.654416	-0.311934	0.329133	0.573902	0.158921	0.606313	0.769283
ENST00000273320	ENSG00000196345	ZKSCAN7	-0.180076	0.383767	0.654416	0.311934	0.329133	0.573902	-0.158921	0.606313	0.769283
ENST00000606198	ENSG00000198315	ZKSCAN8	0.155811	0.315787	0.596336	-0.0745934	0.56735	0.764844	-0.268608	0.0855789	0.22849
ENST00000330236	ENSG00000198315	ZKSCAN8	-0.155811	0.315787	0.596336	0.0745934	0.56735	0.764844	0.268608	0.0855789	0.22849
ENST00000494068	ENSG00000166432	ZMAT1	0.195142	0.0355109	0.17542	0.0584741	0.408198	0.644541	0.148857	0.0637309	0.189273
ENST00000488347	ENSG00000166432	ZMAT1	-0.367741	0.0552002	0.227325	-0.25743	0.0453475	0.182617	-0.0427573	0.770198	0.87596
ENST00000651725	ENSG00000166432	ZMAT1	-0.298877	0.23085	0.505371	0.0247946	0.903616	0.955547	0.101949	0.671736	0.814816
ENST00000458570	ENSG00000166432	ZMAT1	0.12224	0.535008	0.769128	0.0914062	0.555988	0.757328	-0.0661039	0.688511	0.82636
ENST00000540921	ENSG00000166432	ZMAT1	-0.0824907	0.689858	0.862274	-0.0651401	0.666737	0.829739	-0.228134	0.175157	0.361804
ENST00000506644	ENSG00000146007	ZMAT2	0.276743	0.0435916	0.198468	0.0994042	0.256118	0.498729	0.129336	0.196496	0.389529
ENST00000274712	ENSG00000146007	ZMAT2	-0.276743	0.0435916	0.198468	-0.0994042	0.256118	0.498729	-0.129336	0.196496	0.389529
ENST00000652290	ENSG00000172667	ZMAT3	0.0836019	0.622809	0.824177	-0.26984	0.0153162	0.0956227	-0.349148	0.00795078	0.048071
ENST00000432729	ENSG00000172667	ZMAT3	-0.063992	0.573961	0.793495	-0.0189532	0.726594	0.864677	-0.0470562	0.448105	0.646588
ENST00000311417	ENSG00000172667	ZMAT3	-0.0120739	0.913416	0.968007	0.0996277	0.0934029	0.282156	0.140135	0.0412338	0.142393
ENST00000519806	ENSG00000165061	ZMAT4	-0.596485	0.131996	0.374791	-0.0139145	0.877279	0.943706	-0.197482	0.0565508	0.17532
ENST00000297737	ENSG00000165061	ZMAT4	0.1152	0.868524	0.949263	-0.413962	0.00190028	0.0270764	-0.349296	0.0207759	0.090683
ENST00000315769	ENSG00000165061	ZMAT4	-0.0254184	0.973782	0.990235	0.513863	0.00197686	0.027718	0.492807	0.00933913	0.0535722
ENST00000344318	ENSG00000100319	ZMAT5	0.230482	0.019496	0.121826	0.138302	0.11291	0.315991	0.246995	0.0123578	0.064672
ENST00000489010	ENSG00000100319	ZMAT5	-0.230482	0.019496	0.121826	-0.138302	0.11291	0.315991	-0.246995	0.0123578	0.064672
ENST00000334512	ENSG00000108175	ZMIZ1	0.239358	0.00194198	0.0279868	0.388599	4.26295e-07	0.000140443	0.501111	1.60508e-08	1.13556e-05
ENST00000478357	ENSG00000108175	ZMIZ1	-0.141617	0.00249807	0.033264	-0.2054	2.5725e-05	0.00184948	-0.274135	8.50288e-07	0.000144626
ENST00000611351	ENSG00000108175	ZMIZ1	-0.909997	0.0115423	0.0880661	-1.00569	0.00013117	0.00497142	-1.34534	3.45371e-05	0.00145467
ENST00000413916	ENSG00000122515	ZMIZ2	0.622437	0.00558621	0.0551788	0.39368	7.59087e-06	0.000844091	0.438042	1.27751e-05	0.000778564
ENST00000265346	ENSG00000122515	ZMIZ2	0.32582	0.00652395	0.0612614	-0.0445571	0.45104	0.680106	0.0408019	0.529741	0.712958
ENST00000441627	ENSG00000122515	ZMIZ2	-0.775437	0.00575868	0.0562344	-0.705561	0.00829971	0.0654537	-1.21959	4.41679e-05	0.00168318
ENST00000463056	ENSG00000122515	ZMIZ2	0.492126	0.0218998	0.131253	0.0311514	0.813337	0.91198	-0.108004	0.475234	0.669195
ENST00000478045	ENSG00000122515	ZMIZ2	-0.115784	0.0757062	0.273513	-0.0949192	0.106981	0.306473	-0.100675	0.120948	0.286208
ENST00000482322	ENSG00000122515	ZMIZ2	-0.113636	0.156341	0.411225	-0.165315	0.0235267	0.123426	-0.470906	9.01832e-08	4.0205e-05
ENST00000480964	ENSG00000122515	ZMIZ2	-0.101382	0.352054	0.628641	-0.154784	0.0748741	0.246637	-0.239564	0.0106002	0.0584699
ENST00000492001	ENSG00000122515	ZMIZ2	0.0664915	0.604611	0.813928	-0.0296113	0.79867	0.904234	-0.287447	0.0271272	0.108128
ENST00000463931	ENSG00000122515	ZMIZ2	-0.0850844	0.528676	0.765382	-0.105072	0.305231	0.551102	-0.35952	0.00164794	0.0169789
ENST00000309315	ENSG00000122515	ZMIZ2	-0.0536456	0.559442	0.784566	-0.0605451	0.297448	0.542933	0.0240595	0.708681	0.839317
ENST00000488455	ENSG00000197056	ZMYM1	0.197691	0.437161	0.697813	0.382277	0.117129	0.322118	0.726524	0.0150161	0.0733831
ENST00000373330	ENSG00000197056	ZMYM1	0.162026	0.726711	0.883059	-0.344977	0.481804	0.703471	0.212	0.692391	0.828837
ENST00000373329	ENSG00000197056	ZMYM1	-0.183057	0.527554	0.764849	0.272886	0.423865	0.657935	0.477695	0.196593	0.389642
ENST00000359858	ENSG00000197056	ZMYM1	0.0116413	0.968435	0.988358	-0.201194	0.497918	0.715612	-0.746217	0.0310252	0.118055
ENST00000382871	ENSG00000121741	ZMYM2	0.215256	0.0202303	0.124819	0.0245626	0.731616	0.867659	-0.049294	0.53844	0.720056
ENST00000494061	ENSG00000121741	ZMYM2	-0.215753	0.108086	0.335858	0.0719719	0.593233	0.782915	-0.145301	0.318748	0.525907
ENST00000610343	ENSG00000121741	ZMYM2	-0.113048	0.151785	0.40483	0.0413603	0.578967	0.772969	0.120639	0.151074	0.329587
ENST00000382881	ENSG00000121741	ZMYM2	-0.0683657	0.268295	0.547926	-0.146213	0.0130061	0.0861197	-0.172666	0.0086147	0.0506181
ENST00000382883	ENSG00000121741	ZMYM2	-0.0492571	0.385228	0.65583	-0.0428239	0.469439	0.693875	-0.0631862	0.343503	0.550471
ENST00000382870	ENSG00000121741	ZMYM2	-0.0486905	0.884343	0.955956	-0.124079	0.588052	0.779154	0.162643	0.514104	0.699983
ENST00000373998	ENSG00000147130	ZMYM3	0.104682	0.435367	0.696263	-0.0566062	0.516776	0.729377	0.138906	0.182459	0.371277
ENST00000314425	ENSG00000147130	ZMYM3	-0.0650348	0.549087	0.778123	0.0542083	0.489996	0.709234	-0.157226	0.0882549	0.233434
ENST00000373981	ENSG00000147130	ZMYM3	0.0273181	0.858414	0.945623	-0.0267956	0.807793	0.908934	0.317764	0.0202123	0.0893095
ENST00000489332	ENSG00000147130	ZMYM3	-0.0325225	0.872433	0.950817	-0.115903	0.569667	0.766582	-0.065769	0.755185	0.867044
ENST00000482131	ENSG00000146463	ZMYM4	-0.272881	0.02497	0.142166	-0.191988	0.13479	0.349429	-0.375625	0.00839121	0.0498206
ENST00000314607	ENSG00000146463	ZMYM4	0.0842548	0.674669	0.853362	-0.15439	0.340728	0.584845	-0.179985	0.350918	0.55696
ENST00000457946	ENSG00000146463	ZMYM4	-0.0130721	0.958914	0.985304	0.20415	0.285754	0.530939	0.285685	0.21962	0.418069
ENST00000467542	ENSG00000132950	ZMYM5	0.31052	0.0143124	0.100777	0.110237	0.442438	0.673089	0.266637	0.0961443	0.24715
ENST00000535942	ENSG00000132950	ZMYM5	-0.304856	0.0248978	0.141944	0.0264561	0.879532	0.944981	-0.279303	0.155271	0.33589
ENST00000382909	ENSG00000132950	ZMYM5	0.16256	0.515873	0.756861	0.0774635	0.744739	0.874554	0.175308	0.483941	0.675837
ENST00000337963	ENSG00000132950	ZMYM5	0.0585141	0.54851	0.777877	-0.123227	0.251485	0.4937	-0.0326279	0.784395	0.884113
ENST00000317538	ENSG00000163867	ZMYM6	0.24075	0.233907	0.508888	-0.185006	0.426625	0.660329	0.4057	0.215916	0.413664
ENST00000460607	ENSG00000163867	ZMYM6	-0.265027	0.171944	0.431725	-0.0688582	0.712206	0.856057	-0.217713	0.263476	0.467607
ENST00000357182	ENSG00000163867	ZMYM6	0.067303	0.366738	0.640425	0.175048	0.016783	0.100694	0.1625	0.0511364	0.164299
ENST00000493328	ENSG00000163867	ZMYM6	-0.103061	0.203709	0.472479	-0.135337	0.0810099	0.25874	-0.205614	0.0215155	0.0928425
ENST00000381584	ENSG00000015171	ZMYND11	-0.749918	0.0031853	0.0388055	-0.217788	0.330569	0.575378	-0.355055	0.171626	0.357156
ENST00000309776	ENSG00000015171	ZMYND11	0.483741	0.0287867	0.15461	0.153544	0.5194	0.731198	0.472817	0.0823712	0.223093
ENST00000381604	ENSG00000015171	ZMYND11	0.288834	0.144131	0.39344	0.0607681	0.777204	0.892014	0.118453	0.60216	0.766534
ENST00000509513	ENSG00000015171	ZMYND11	-0.373296	0.0832846	0.289389	0.209202	0.186547	0.419944	0.0782591	0.658907	0.806105
ENST00000402736	ENSG00000015171	ZMYND11	0.0654215	0.441751	0.70159	-0.120306	0.0867953	0.270458	-0.124793	0.108355	0.266835
ENST00000627286	ENSG00000015171	ZMYND11	-0.0862064	0.444883	0.704373	-0.111173	0.211167	0.449694	0.0273785	0.77634	0.87934
ENST00000602682	ENSG00000015171	ZMYND11	-0.113391	0.689806	0.862258	0.054629	0.792208	0.900511	-0.208515	0.405748	0.608772
ENST00000381591	ENSG00000015171	ZMYND11	-0.00110908	0.99261	0.997576	0.00663531	0.941512	0.973099	-0.15996	0.11978	0.284646
ENST00000381607	ENSG00000015171	ZMYND11	-0.00531058	0.946121	0.980362	0.156288	0.0377516	0.163928	0.136404	0.102708	0.258057
ENST00000558098	ENSG00000015171	ZMYND11	-0.0328053	0.897673	0.961489	0.267406	0.288017	0.53324	0.147135	0.591865	0.759286
ENST00000298585	ENSG00000165724	ZMYND19	0.162264	0.108975	0.337376	0.0669009	0.520115	0.731825	0.423628	0.00038757	0.00669011
ENST00000471957	ENSG00000165724	ZMYND19	-0.162264	0.108975	0.337376	-0.0669009	0.520115	0.731825	-0.423628	0.00038757	0.00669011
ENST00000540497	ENSG00000101040	ZMYND8	-0.470674	0.117652	0.351829	0.0877399	0.703291	0.851363	-0.37521	0.156354	0.3375
ENST00000311275	ENSG00000101040	ZMYND8	0.149558	0.43781	0.698282	-0.0854068	0.543007	0.748016	0.131886	0.412824	0.615191
ENST00000446994	ENSG00000101040	ZMYND8	0.107641	0.463231	0.718531	-0.15445	0.339656	0.58362	0.0280418	0.880975	0.939465
ENST00000536340	ENSG00000101040	ZMYND8	-0.183978	0.364495	0.638711	0.218498	0.264782	0.508122	0.178582	0.422596	0.623709
ENST00000468376	ENSG00000101040	ZMYND8	-0.0316622	0.565204	0.788486	-0.0112745	0.828468	0.919215	-0.09254	0.116252	0.279541
ENST00000360911	ENSG00000101040	ZMYND8	0.012095	0.897988	0.96166	-0.0682105	0.337114	0.581507	-0.154853	0.0560116	0.174301
ENST00000471951	ENSG00000101040	ZMYND8	0.0641053	0.916156	0.969206	0.355412	0.190952	0.425329	-0.105503	0.708124	0.838942
ENST00000248211	ENSG00000256223	ZNF10	0.140951	0.162907	0.420143	-0.0667017	0.509757	0.72416	0.232169	0.0297674	0.114899
ENST00000426665	ENSG00000256223	ZNF10	-0.167652	0.158552	0.414335	0.0693191	0.554555	0.756263	-0.327152	0.00880721	0.0514335
ENST00000402932	ENSG00000256223	ZNF10	-0.0644086	0.61328	0.818624	0.0051855	0.968023	0.98572	0.0216786	0.871087	0.934017
ENST00000305570	ENSG00000197020	ZNF100	0.360224	0.0475189	0.208204	0.0821777	0.756142	0.881341	0.465079	0.111267	0.271535
ENST00000358296	ENSG00000197020	ZNF100	-0.360224	0.0475189	0.208204	-0.0821777	0.756142	0.881341	-0.465079	0.111267	0.271535
ENST00000318110	ENSG00000181896	ZNF101	0.223456	0.270311	0.550076	0.018434	0.931728	0.968493	-0.138212	0.570794	0.743801
ENST00000592502	ENSG00000181896	ZNF101	-0.223456	0.270311	0.550076	-0.018434	0.931728	0.968493	0.138212	0.570794	0.743801
ENST00000565500	ENSG00000103994	ZNF106	-0.188354	0.131749	0.37453	-0.307574	2.28614e-06	0.000382193	-0.354525	6.9345e-07	0.000129503
ENST00000567772	ENSG00000103994	ZNF106	-0.137243	0.239428	0.515613	-0.00363299	0.971885	0.987443	-0.0532542	0.641297	0.794214
ENST00000263805	ENSG00000103994	ZNF106	0.0477664	0.463572	0.718724	-0.0203352	0.630961	0.806837	-0.0765284	0.105361	0.262186
ENST00000565380	ENSG00000103994	ZNF106	-0.0166562	0.913767	0.968232	0.136341	0.123641	0.332386	0.181976	0.0738579	0.207986
ENST00000564754	ENSG00000103994	ZNF106	-0.015301	0.857022	0.944815	0.113841	0.0532513	0.201156	0.212004	0.0015416	0.0162854
ENST00000395391	ENSG00000196247	ZNF107	0.335962	0.0159728	0.107876	-0.106577	0.50044	0.717291	-0.203354	0.268932	0.473054
ENST00000344930	ENSG00000196247	ZNF107	-0.204838	0.398278	0.667293	-0.238187	0.328807	0.573647	-0.746273	0.0128843	0.0663112
ENST00000620827	ENSG00000196247	ZNF107	-0.0967831	0.553917	0.781239	0.22578	0.213143	0.451996	0.602422	0.00485505	0.0344636
ENST00000337401	ENSG00000062370	ZNF112	0.247823	0.0649803	0.250539	0.288101	0.0978219	0.290343	0.164323	0.408094	0.610583
ENST00000354340	ENSG00000062370	ZNF112	-0.247823	0.0649803	0.250539	-0.288101	0.0978219	0.290343	-0.164323	0.408094	0.610583
ENST00000620222	ENSG00000152926	ZNF117	0.272663	0.00535457	0.053828	0.0644969	0.47686	0.699639	0.0666845	0.512138	0.698612
ENST00000282869	ENSG00000152926	ZNF117	-0.232566	0.00795414	0.0697234	-0.127181	0.123767	0.332626	-0.0979193	0.289699	0.495565
ENST00000487644	ENSG00000152926	ZNF117	-0.169378	0.129323	0.371048	0.208456	0.0544886	0.204102	0.09855	0.429633	0.630237
ENST00000320451	ENSG00000197961	ZNF121	0.0995148	0.0870742	0.296769	0.0221627	0.726599	0.864677	0.00943349	0.890138	0.944528
ENST00000586602	ENSG00000197961	ZNF121	-0.0995148	0.0870742	0.296769	-0.0221627	0.726599	0.864677	-0.00943349	0.890138	0.944528
ENST00000543802	ENSG00000196418	ZNF124	0.131696	0.0737541	0.269277	0.335686	5.4243e-05	0.00290687	0.241592	0.00663496	0.042482
ENST00000340684	ENSG00000196418	ZNF124	-0.127009	0.0868707	0.29653	-0.307277	0.000187886	0.00619301	-0.263834	0.00314879	0.025921
ENST00000472531	ENSG00000196418	ZNF124	-0.0423123	0.780131	0.910276	-0.0829453	0.486796	0.706893	0.083527	0.538419	0.720056
ENST00000510037	ENSG00000172262	ZNF131	0.0958175	0.226656	0.500653	-0.0797476	0.460182	0.686413	-0.0790613	0.523767	0.708417
ENST00000509634	ENSG00000172262	ZNF131	-0.0657238	0.364008	0.638246	-0.0832205	0.336089	0.580598	-0.183727	0.0620485	0.185906
ENST00000509156	ENSG00000172262	ZNF131	0.0399123	0.616551	0.82053	0.0378003	0.639042	0.812173	-0.0452982	0.62077	0.780074
ENST00000505606	ENSG00000172262	ZNF131	0.0420241	0.793755	0.916921	0.085836	0.649799	0.818746	0.177976	0.389711	0.593929
ENST00000509931	ENSG00000172262	ZNF131	-0.166756	0.576521	0.795201	-0.0934583	0.671126	0.832724	0.136407	0.579669	0.750428
ENST00000510026	ENSG00000172262	ZNF131	-0.045142	0.738098	0.889588	0.146404	0.276727	0.521573	0.39686	0.0114155	0.0614536
ENST00000306938	ENSG00000172262	ZNF131	-0.0235414	0.926361	0.973107	0.0890548	0.675879	0.83575	0.220949	0.329195	0.537026
ENST00000503599	ENSG00000172262	ZNF131	-0.0171978	0.899429	0.962398	-0.20886	0.0927979	0.280827	-0.403673	0.00491311	0.0347243
ENST00000499046	ENSG00000172262	ZNF131	-0.0308602	0.793425	0.916817	-0.00271753	0.984122	0.993012	-0.212353	0.170683	0.355949
ENST00000599148	ENSG00000131849	ZNF132	0.00857994	0.923061	0.971368	-0.122281	0.227777	0.468194	-0.0690549	0.560637	0.736472
ENST00000254166	ENSG00000131849	ZNF132	-0.00857994	0.923061	0.971368	0.122281	0.227777	0.468194	0.0690549	0.560637	0.736472
ENST00000377671	ENSG00000125846	ZNF133	-0.367725	0.000513692	0.0116833	-0.102553	0.40649	0.642924	-0.140964	0.31074	0.517875
ENST00000462170	ENSG00000125846	ZNF133	0.121993	0.110351	0.339909	0.234061	0.00776128	0.062936	0.222841	0.0246137	0.101379
ENST00000316358	ENSG00000125846	ZNF133	0.119194	0.441238	0.701087	-0.176849	0.225582	0.465802	0.0989258	0.554524	0.731918
ENST00000630056	ENSG00000125846	ZNF133	0.0599614	0.545257	0.775366	0.0248744	0.796329	0.902924	-0.133931	0.222119	0.42072
ENST00000401053	ENSG00000176293	ZNF135	0.377681	0.0017121	0.025661	0.254929	0.016308	0.0987831	0.0642647	0.571119	0.743896
ENST00000515535	ENSG00000176293	ZNF135	-0.218543	0.00124556	0.0208121	-0.155116	0.0138942	0.0898949	-0.179827	0.00803153	0.0483879
ENST00000313434	ENSG00000176293	ZNF135	-0.357317	0.073085	0.268088	-0.33882	0.0365389	0.160678	0.147812	0.385202	0.590078
ENST00000511556	ENSG00000176293	ZNF135	-0.293828	0.497544	0.744167	-0.0516684	0.867642	0.939339	-0.266482	0.438572	0.638328
ENST00000506786	ENSG00000176293	ZNF135	0.0248108	0.908855	0.966519	0.202895	0.234089	0.475523	0.149731	0.423501	0.624524
ENST00000464860	ENSG00000196646	ZNF136	0.162335	0.0471163	0.207303	0.140275	0.226857	0.467134	-0.024375	0.842854	0.917612
ENST00000343979	ENSG00000196646	ZNF136	-0.162335	0.0471163	0.207303	-0.140275	0.226857	0.467134	0.024375	0.842854	0.917612
ENST00000359735	ENSG00000197008	ZNF138	0.31368	0.00462915	0.0492538	0.234229	0.0493897	0.192204	0.33743	0.0149386	0.0732138
ENST00000430838	ENSG00000197008	ZNF138	-0.17811	0.0683737	0.258138	-0.0335691	0.743962	0.874121	-0.118207	0.314222	0.521524
ENST00000440598	ENSG00000197008	ZNF138	-0.25435	0.300762	0.581327	-0.361872	0.0771027	0.251074	-0.437923	0.059204	0.180406
ENST00000440155	ENSG00000197008	ZNF138	0.0617831	0.59418	0.806908	-0.0422487	0.732553	0.868137	0.12047	0.393085	0.597225
ENST00000429434	ENSG00000196387	ZNF140	-0.179845	0.0259843	0.145465	0.0296658	0.750842	0.878193	-0.00718637	0.944968	0.973033
ENST00000536790	ENSG00000196387	ZNF140	0.0888941	0.646838	0.838317	0.00841209	0.966458	0.985025	0.0790277	0.723687	0.848408
ENST00000544426	ENSG00000196387	ZNF140	0.0687033	0.689271	0.861924	-0.00767811	0.966629	0.985025	-0.000125677	0.999523	1
ENST00000355557	ENSG00000196387	ZNF140	-0.0937709	0.638765	0.833096	-0.110108	0.561955	0.760933	-0.302146	0.18532	0.37505
ENST00000432460	ENSG00000115568	ZNF142	-0.204454	0.0106897	0.0841659	0.165004	0.0346956	0.155485	0.128754	0.156898	0.338182
ENST00000440934	ENSG00000115568	ZNF142	0.131306	0.0365283	0.178418	0.0389291	0.427054	0.660708	0.078254	0.17223	0.357877
ENST00000450765	ENSG00000115568	ZNF142	0.133807	0.0856149	0.294025	-0.0250542	0.682897	0.839704	-0.0107924	0.877006	0.937255
ENST00000411696	ENSG00000115568	ZNF142	-0.261296	0.439229	0.699364	0.473089	0.215997	0.454939	-0.574382	0.138374	0.3119
ENST00000449707	ENSG00000115568	ZNF142	-0.0682773	0.459487	0.715691	-0.0589661	0.430382	0.663704	0.0592977	0.486043	0.677557
ENST00000396602	ENSG00000166478	ZNF143	0.342806	0.0184541	0.117768	-0.141318	0.348534	0.591967	0.124235	0.501693	0.690695
ENST00000530463	ENSG00000166478	ZNF143	-0.342806	0.0184541	0.117768	0.141318	0.348534	0.591967	-0.124235	0.501693	0.690695
ENST00000456324	ENSG00000167635	ZNF146	0.356828	0.0746492	0.271177	0.490378	0.00243067	0.0313076	0.345242	0.041764	0.143645
ENST00000443387	ENSG00000167635	ZNF146	-0.356828	0.0746492	0.271177	-0.490378	0.00243067	0.0313076	-0.345242	0.041764	0.143645
ENST00000492394	ENSG00000163848	ZNF148	1.23595	0.0338069	0.170522	0.392959	0.309306	0.555426	0.625517	0.172499	0.358225
ENST00000360647	ENSG00000163848	ZNF148	-0.382149	0.0394436	0.186686	-0.1391	0.333995	0.578747	-0.148041	0.374064	0.579655
ENST00000485866	ENSG00000163848	ZNF148	0.16807	0.215709	0.487536	0.0510471	0.629911	0.806229	-0.00701909	0.954353	0.977864
ENST00000512439	ENSG00000179909	ZNF154	0.0370647	0.598677	0.809989	0.0654379	0.409444	0.645436	0.0573922	0.521233	0.706148
ENST00000451275	ENSG00000179909	ZNF154	-0.0370647	0.598677	0.809989	-0.0654379	0.409444	0.645436	-0.0573922	0.521233	0.706148
ENST00000527427	ENSG00000170631	ZNF16	0.0117835	0.90406	0.964479	-0.0448979	0.654802	0.822077	-0.190455	0.100083	0.253642
ENST00000394909	ENSG00000170631	ZNF16	-0.0117835	0.90406	0.964479	0.0448979	0.654802	0.822077	0.190455	0.100083	0.253642
ENST00000597112	ENSG00000170949	ZNF160	-0.184439	0.000162638	0.00556071	-0.192929	0.00123363	0.0206855	-0.283838	2.78405e-05	0.0012549
ENST00000599729	ENSG00000170949	ZNF160	-0.308152	0.000383614	0.00957387	-0.0447372	0.683441	0.839902	-0.264309	0.0291735	0.113385
ENST00000599980	ENSG00000170949	ZNF160	-0.25768	0.00274946	0.0353856	-0.16151	0.093972	0.282977	-0.204915	0.0498216	0.161447
ENST00000418871	ENSG00000170949	ZNF160	0.211443	0.0216405	0.130259	0.0765951	0.452824	0.681245	0.139885	0.228297	0.428044
ENST00000601421	ENSG00000170949	ZNF160	-0.153734	0.0745982	0.271153	-0.0353292	0.745851	0.87515	-0.0747935	0.535077	0.71769
ENST00000429604	ENSG00000170949	ZNF160	0.240741	0.368637	0.641569	0.103501	0.634808	0.809633	0.315296	0.307123	0.513989
ENST00000594760	ENSG00000170949	ZNF160	-0.0261057	0.87726	0.953114	-0.148421	0.358688	0.600614	-0.357884	0.0602726	0.182444
ENST00000395395	ENSG00000175787	ZNF169	0.196301	0.128277	0.369371	-0.012541	0.911882	0.959274	-0.501617	0.000187077	0.00417766
ENST00000481550	ENSG00000175787	ZNF169	-0.12493	0.171035	0.430528	-0.178314	0.0422271	0.175363	-0.196559	0.0528699	0.167861
ENST00000480716	ENSG00000175787	ZNF169	-0.117532	0.232257	0.506811	0.257784	0.00281096	0.0340834	0.42097	2.87997e-05	0.00128017
ENST00000340911	ENSG00000175787	ZNF169	0.0571816	0.671652	0.851947	-0.274965	0.0443755	0.180039	0.0799182	0.617767	0.777761
ENST00000602050	ENSG00000186272	ZNF17	0.585711	8.63937e-05	0.00371249	0.455443	0.0114265	0.0794805	0.214577	0.29088	0.496764
ENST00000601808	ENSG00000186272	ZNF17	-0.497007	0.0174476	0.114341	-0.0469445	0.86621	0.938309	-0.00744315	0.979265	0.990869
ENST00000595162	ENSG00000186272	ZNF17	-0.0843563	0.451524	0.709392	0.0341302	0.779504	0.893683	-0.0890486	0.493332	0.683618
ENST00000307658	ENSG00000186272	ZNF17	-0.0346774	0.77365	0.906758	-0.257266	0.089549	0.275258	-0.105665	0.520136	0.705207
ENST00000268655	ENSG00000103343	ZNF174	0.0815585	0.504241	0.748882	0.25217	0.0332457	0.151378	0.626088	4.5116e-06	0.000419501
ENST00000572544	ENSG00000103343	ZNF174	-0.0815585	0.504241	0.748882	-0.25217	0.0332457	0.151378	-0.626088	4.5116e-06	0.000419501
ENST00000545217	ENSG00000105497	ZNF175	0.0959449	0.283157	0.563983	-0.0247364	0.812321	0.911466	0.0621062	0.602124	0.766528
ENST00000262259	ENSG00000105497	ZNF175	-0.0501713	0.586625	0.802148	0.0591508	0.54961	0.752673	0.185385	0.0896684	0.235792
ENST00000600460	ENSG00000105497	ZNF175	-0.0351626	0.802106	0.92055	-0.100953	0.457117	0.68409	-0.3706	0.0118605	0.0629463
ENST00000343499	ENSG00000188629	ZNF177	0.121714	0.464773	0.719555	0.177831	0.248426	0.491146	0.199648	0.245043	0.447597
ENST00000589262	ENSG00000188629	ZNF177	0.138656	0.651732	0.841132	-0.0802117	0.77865	0.893064	0.218678	0.526361	0.710357
ENST00000434737	ENSG00000188629	ZNF177	-0.168003	0.448944	0.707355	-0.0844725	0.711874	0.855763	-0.303614	0.231017	0.431371
ENST00000580306	ENSG00000154957	ZNF18	0.793518	0.0256662	0.14446	0.315497	0.219473	0.458615	0.232465	0.416182	0.618356
ENST00000454073	ENSG00000154957	ZNF18	-0.572134	0.0644144	0.24925	-0.135506	0.558441	0.758679	-0.0503222	0.842572	0.917592
ENST00000580613	ENSG00000154957	ZNF18	-1.56502	0.173553	0.433608	-0.45983	0.322786	0.567833	-0.657233	0.307478	0.51437
ENST00000221327	ENSG00000167384	ZNF180	-0.272872	0.0160361	0.107974	-0.193864	0.139705	0.356393	0.0463232	0.750641	0.864204
ENST00000590088	ENSG00000167384	ZNF180	0.230347	0.305419	0.586058	0.286892	0.29482	0.540275	0.359644	0.249269	0.452306
ENST00000592529	ENSG00000167384	ZNF180	0.119971	0.672419	0.852387	-0.0299613	0.919661	0.962621	-0.425383	0.202343	0.396963
ENST00000392232	ENSG00000197841	ZNF181	1.4156	0.000171315	0.00577947	0.16986	0.495048	0.713227	0.390406	0.170097	0.355107
ENST00000492450	ENSG00000197841	ZNF181	-0.333993	5.9707e-05	0.0029205	-0.0150317	0.862413	0.936212	-0.127478	0.201021	0.395288
ENST00000459757	ENSG00000197841	ZNF181	0.212652	0.0432819	0.19761	-0.0705979	0.518012	0.730192	-0.0698846	0.57108	0.743865
ENST00000448715	ENSG00000197841	ZNF181	-0.110631	0.218433	0.490908	-0.0452421	0.645823	0.816643	-0.0198312	0.860278	0.928217
ENST00000376943	ENSG00000147118	ZNF182	0.0990601	0.580144	0.797889	-0.131051	0.515229	0.728091	-0.297648	0.188443	0.379061
ENST00000396965	ENSG00000147118	ZNF182	-0.0990601	0.580144	0.797889	0.131051	0.515229	0.728091	0.297648	0.188443	0.379061
ENST00000211936	ENSG00000096654	ZNF184	0.122712	0.642075	0.835023	-0.0412381	0.817568	0.913909	0.0571111	0.782587	0.882945
ENST00000377419	ENSG00000096654	ZNF184	-0.122712	0.642075	0.835023	0.0412381	0.817568	0.913909	-0.0571111	0.782587	0.882945
ENST00000454925	ENSG00000147394	ZNF185	1.08209	0.0019888	0.0284375	0.856957	0.00729258	0.0605227	0.961986	0.00689658	0.0435359
ENST00000449285	ENSG00000147394	ZNF185	-0.693575	0.0129078	0.0940458	-0.235414	0.512094	0.7257	-0.582266	0.122125	0.288183
ENST00000426821	ENSG00000147394	ZNF185	-0.368786	0.254376	0.532815	-1.05618	0.00150138	0.0234383	-0.975556	0.0121948	0.0641351
ENST00000374861	ENSG00000136870	ZNF189	0.291227	0.00436992	0.0477231	0.233241	0.0105591	0.0757293	0.309339	0.00239151	0.021582
ENST00000259395	ENSG00000136870	ZNF189	-0.420229	0.00796405	0.0697726	-0.307422	0.0272496	0.134909	-0.420766	0.0106656	0.0587319
ENST00000615466	ENSG00000136870	ZNF189	0.659305	0.0457447	0.203818	0.0398151	0.840786	0.925139	-0.0299426	0.888573	0.943707
ENST00000339664	ENSG00000136870	ZNF189	-0.206683	0.0705352	0.262567	-0.162407	0.125175	0.334751	-0.212558	0.0678724	0.196983
ENST00000288177	ENSG00000157429	ZNF19	0.364097	0.0437755	0.198915	-0.210687	0.202111	0.439029	0.155759	0.394604	0.59862
ENST00000569717	ENSG00000157429	ZNF19	-0.364097	0.0437755	0.198915	0.210687	0.202111	0.439029	-0.155759	0.394604	0.59862
ENST00000565888	ENSG00000226314	ZNF192P1	0.0776802	0.562308	0.786342	-0.135555	0.220466	0.45967	-0.272428	0.0348805	0.127737
ENST00000440790	ENSG00000226314	ZNF192P1	-0.0744373	0.525138	0.763232	0.0364938	0.723456	0.86314	0.102715	0.386067	0.590724
ENST00000570126	ENSG00000226314	ZNF192P1	0.00552145	0.952545	0.982574	0.0644661	0.447221	0.676752	0.103642	0.290739	0.49663
ENST00000005082	ENSG00000005801	ZNF195	0.195131	0.121845	0.358671	0.129731	0.253804	0.496103	0.21633	0.0816487	0.221813
ENST00000354599	ENSG00000005801	ZNF195	-0.138801	0.132278	0.374966	-0.150879	0.114285	0.31807	-0.130339	0.224277	0.423303
ENST00000649622	ENSG00000005801	ZNF195	0.0471101	0.530134	0.766286	0.0375611	0.641453	0.813524	-0.00276884	0.9754	0.98881
ENST00000399602	ENSG00000005801	ZNF195	-0.147454	0.679335	0.855937	0.215774	0.476485	0.699409	-0.098115	0.738739	0.857438
ENST00000396058	ENSG00000186448	ZNF197	0.299702	0.0600212	0.238366	0.066633	0.655266	0.822332	-0.136655	0.406177	0.609134
ENST00000344387	ENSG00000186448	ZNF197	-0.221047	0.0339042	0.17086	-0.0878638	0.418622	0.653099	-0.00112619	0.992533	0.997103
ENST00000383745	ENSG00000186448	ZNF197	0.156196	0.0889633	0.300733	0.0340835	0.726372	0.864677	0.211988	0.0544974	0.171226
