## Supplementary Tables 1-14 and Supplementary Acknowledgments for "Transcriptomic analysis of frontotemporal lobar degeneration with TDP-43 pathology reveals cellular alterations across multiple brain regions" (part 9 of 9)

### Sheet: ST3 (continued)
Supplementary Table 3: FTLD-TDP vs Control differential transcript usage results
ENST00000334075	ENSG00000186448	ZNF197	-0.0891861	0.376196	0.648003	0.222412	0.0906998	0.277297	-0.101193	0.480874	0.673485
ENST00000575285	ENSG00000010539	ZNF200	0.252377	0.00378996	0.0434399	0.275207	0.0058216	0.0530101	-0.0501422	0.657964	0.805396
ENST00000575948	ENSG00000010539	ZNF200	0.193824	0.266528	0.546169	0.0439139	0.802969	0.906139	-0.107622	0.59399	0.760636
ENST00000414144	ENSG00000010539	ZNF200	-0.271551	0.18512	0.447633	0.0715331	0.746896	0.875751	-0.398672	0.129696	0.299506
ENST00000431561	ENSG00000010539	ZNF200	-0.0739675	0.611382	0.817784	-0.285414	0.0757414	0.248264	0.305787	0.0937833	0.243181
ENST00000530393	ENSG00000166261	ZNF202	0.0452627	0.814488	0.925495	0.285685	0.165142	0.393171	-0.110765	0.638187	0.791799
ENST00000336139	ENSG00000166261	ZNF202	-0.00190231	0.995115	0.998264	-0.0358054	0.905188	0.956361	0.343365	0.309434	0.516379
ENST00000529691	ENSG00000166261	ZNF202	-0.0525396	0.729469	0.884626	-0.209527	0.146817	0.366673	-0.156723	0.337139	0.544563
ENST00000620094	ENSG00000122386	ZNF205	-0.320203	0.0592812	0.236691	-0.0456677	0.765351	0.885833	-0.16107	0.397927	0.601735
ENST00000219091	ENSG00000122386	ZNF205	0.227019	0.321535	0.601312	0.128639	0.498038	0.715718	-0.137121	0.519861	0.70512
ENST00000382192	ENSG00000122386	ZNF205	-0.0195728	0.927281	0.973264	-0.106222	0.557091	0.757942	0.196239	0.329132	0.536941
ENST00000579810	ENSG00000010244	ZNF207	-0.163424	0.00268336	0.0348102	-0.200824	0.00611639	0.0546597	-0.186944	0.0204801	0.0899919
ENST00000394673	ENSG00000010244	ZNF207	-1.14147	0.0111269	0.0863127	-0.247431	0.207961	0.446352	-0.444297	0.0342509	0.126274
ENST00000577324	ENSG00000010244	ZNF207	0.167499	0.0373603	0.180877	0.00511623	0.958062	0.981179	-0.0119486	0.911861	0.956211
ENST00000581531	ENSG00000010244	ZNF207	-0.194233	0.0662197	0.253409	0.000610446	0.99564	0.998626	0.0206437	0.868853	0.932984
ENST00000580759	ENSG00000010244	ZNF207	0.213802	0.170159	0.429431	0.0634248	0.728339	0.865644	0.453226	0.0463424	0.154086
ENST00000584696	ENSG00000010244	ZNF207	-0.0572796	0.261825	0.540881	-0.113252	0.124385	0.333509	-0.0914161	0.265531	0.469541
ENST00000577908	ENSG00000010244	ZNF207	0.0637936	0.473008	0.725769	0.0227185	0.889094	0.949196	-0.00680449	0.971555	0.987022
ENST00000394670	ENSG00000010244	ZNF207	0.0216641	0.657733	0.844503	0.0507877	0.403419	0.640474	0.0303849	0.655025	0.803328
ENST00000321233	ENSG00000010244	ZNF207	0.0238318	0.734404	0.887288	-0.00996552	0.886209	0.948047	0.0340675	0.662267	0.808566
ENST00000347302	ENSG00000121417	ZNF211	-0.640915	0.00285799	0.0362756	0.370041	0.1419	0.359881	0.209228	0.473503	0.667655
ENST00000391703	ENSG00000121417	ZNF211	0.251485	0.173939	0.434179	-0.243071	0.219785	0.458892	-0.281375	0.184402	0.373827
ENST00000407202	ENSG00000121417	ZNF211	-0.288352	0.206154	0.475641	-0.217889	0.471318	0.694966	0.0758038	0.780566	0.882034
ENST00000541801	ENSG00000121417	ZNF211	0.384055	0.395753	0.665188	0.0548269	0.833937	0.921952	-0.091887	0.733218	0.854344
ENST00000254182	ENSG00000121417	ZNF211	0.222119	0.448775	0.707286	0.163185	0.599875	0.786873	0.223304	0.59751	0.763242
ENST00000240731	ENSG00000121417	ZNF211	0.0546149	0.632213	0.829627	-0.0139742	0.91101	0.958893	0.0993531	0.467623	0.66284
ENST00000574928	ENSG00000085644	ZNF213	0.103488	0.187832	0.451419	0.078497	0.323301	0.568365	-0.0165696	0.850489	0.922139
ENST00000576863	ENSG00000085644	ZNF213	-0.31173	0.109235	0.337986	-0.193604	0.183495	0.415796	-0.375647	0.0272966	0.108523
ENST00000396878	ENSG00000085644	ZNF213	0.0725122	0.507585	0.75117	0.0745866	0.414644	0.649893	0.224529	0.0321018	0.120859
ENST00000571963	ENSG00000263072	ZNF213-AS1	0.0770106	0.526249	0.763924	-0.0150205	0.925842	0.965697	0.259803	0.153696	0.333458
ENST00000571449	ENSG00000263072	ZNF213-AS1	-0.0990854	0.34306	0.620417	-0.213983	0.0680762	0.232376	0.0893969	0.490971	0.681502
ENST00000575089	ENSG00000263072	ZNF213-AS1	-0.107274	0.352628	0.629097	-0.2101	0.124129	0.333121	-0.214952	0.163756	0.347471
ENST00000573447	ENSG00000263072	ZNF213-AS1	0.0664252	0.593383	0.806375	0.23931	0.0539045	0.202665	-0.015395	0.913699	0.957227
ENST00000572691	ENSG00000263072	ZNF213-AS1	-0.0378045	0.594621	0.807226	-0.0446016	0.634134	0.809023	-0.124979	0.234158	0.435073
ENST00000278314	ENSG00000149050	ZNF214	0.00800714	0.974856	0.990427	-0.692824	0.00156436	0.0240295	-0.477563	0.0452896	0.151782
ENST00000536068	ENSG00000149050	ZNF214	-0.00800714	0.974856	0.990427	0.692824	0.00156436	0.0240295	0.477563	0.0452896	0.151782
ENST00000371471	ENSG00000171940	ZNF217	0.409467	0.38961	0.660441	0.286554	0.159402	0.385085	0.323056	0.158427	0.34032
ENST00000302342	ENSG00000171940	ZNF217	-0.409467	0.38961	0.660441	-0.286554	0.159402	0.385085	-0.323056	0.158427	0.34032
ENST00000451119	ENSG00000165804	ZNF219	-0.817576	0.0335484	0.169886	0.184268	0.584252	0.7765	0.160455	0.670215	0.813973
ENST00000421093	ENSG00000165804	ZNF219	0.248356	0.301366	0.582017	0.0853882	0.765517	0.88596	-0.257611	0.410314	0.612731
ENST00000360947	ENSG00000165804	ZNF219	0.166932	0.314996	0.595541	-0.193157	0.266038	0.509651	0.0781016	0.686951	0.825315
ENST00000336976	ENSG00000267680	ZNF224	0.0718024	0.145089	0.39495	0.00698017	0.907118	0.957394	0.061008	0.363297	0.569132
ENST00000591551	ENSG00000267680	ZNF224	-0.0980312	0.220426	0.493162	-0.058809	0.595019	0.783934	-0.154623	0.199351	0.393313
ENST00000589060	ENSG00000267680	ZNF224	-0.0515505	0.282145	0.562929	0.0061763	0.913485	0.960034	-0.0252086	0.694269	0.830022
ENST00000262894	ENSG00000256294	ZNF225	0.0380333	0.801345	0.920112	0.0154415	0.922793	0.964089	-0.297122	0.119686	0.284505
ENST00000590612	ENSG00000256294	ZNF225	-0.0380333	0.801345	0.920112	-0.0154415	0.922793	0.964089	0.297122	0.119686	0.284505
ENST00000588883	ENSG00000167380	ZNF226	0.122068	0.0285789	0.15385	0.013183	0.840289	0.924872	0.0478727	0.511116	0.697809
ENST00000337433	ENSG00000167380	ZNF226	-0.149888	0.0128193	0.0937229	-0.0665888	0.343773	0.58751	-0.151192	0.0549998	0.172251
ENST00000300823	ENSG00000167380	ZNF226	0.361417	0.149861	0.40167	0.222579	0.109366	0.310008	0.579166	0.000777297	0.0105842
ENST00000590089	ENSG00000167380	ZNF226	0.222441	0.304047	0.584645	0.382356	0.212903	0.451813	0.866503	0.0494641	0.160719
ENST00000591019	ENSG00000131115	ZNF227	-0.177224	0.0484668	0.210569	-0.12001	0.245856	0.488469	-0.203117	0.0897527	0.235951
ENST00000588567	ENSG00000131115	ZNF227	0.0351708	0.622801	0.824177	-0.0336284	0.730545	0.866983	0.0481747	0.64182	0.79455
ENST00000391961	ENSG00000131115	ZNF227	0.115175	0.718816	0.878166	-1.10217	0.0157971	0.0969877	0.123227	0.794319	0.889672
ENST00000621083	ENSG00000131115	ZNF227	0.0808757	0.738765	0.889765	0.407787	0.128044	0.339467	0.862407	0.0139083	0.0698239
ENST00000589005	ENSG00000131115	ZNF227	-0.13233	0.535577	0.769438	-0.0270701	0.913114	0.959914	-0.364917	0.17881	0.366341
ENST00000313040	ENSG00000131115	ZNF227	0.0325169	0.848501	0.941242	0.0853757	0.655187	0.822313	-0.11965	0.575169	0.746766
ENST00000614049	ENSG00000278318	ZNF229	0.282792	0.163728	0.421413	0.0464802	0.819372	0.914668	0.487387	0.0320834	0.120837
ENST00000620012	ENSG00000278318	ZNF229	-0.265889	0.105591	0.331687	-0.0947832	0.571017	0.767625	-0.181184	0.320656	0.527788
ENST00000613197	ENSG00000278318	ZNF229	-0.0389453	0.935945	0.976889	0.156062	0.71878	0.860295	-1.06321	0.0341274	0.125971
ENST00000539742	ENSG00000167377	ZNF23	-1.15888	0.000856621	0.0164427	-0.565548	0.166689	0.394973	-1.87027	0.000158342	0.00377793
ENST00000497160	ENSG00000167377	ZNF23	0.604146	0.0343401	0.17211	-0.00352947	0.989364	0.995646	0.655006	0.0261594	0.105694
ENST00000647773	ENSG00000167377	ZNF23	0.275999	0.0775793	0.277016	0.132669	0.362941	0.604811	0.368933	0.022617	0.0960144
ENST00000393539	ENSG00000167377	ZNF23	-0.18579	0.0775854	0.277016	-0.0839441	0.417247	0.651912	0.0433158	0.709289	0.839634
ENST00000576258	ENSG00000167377	ZNF23	0.0362261	0.643264	0.835864	0.052478	0.546804	0.750641	-0.279653	0.0057861	0.038852
ENST00000564528	ENSG00000167377	ZNF23	-0.0589977	0.653551	0.84199	-0.133037	0.357814	0.59981	-0.372212	0.0189087	0.085634
ENST00000429154	ENSG00000159882	ZNF230	0.181211	0.0436662	0.198569	0.363589	0.00390785	0.0418989	0.132965	0.360272	0.566064
ENST00000589275	ENSG00000159882	ZNF230	-0.181211	0.0436662	0.198569	-0.363589	0.00390785	0.0418989	-0.132965	0.360272	0.566064
ENST00000250076	ENSG00000167840	ZNF232	0.125131	0.43484	0.695721	0.0799933	0.626975	0.804425	0.0160249	0.929132	0.965176
ENST00000575898	ENSG00000167840	ZNF232	-0.107378	0.419008	0.683231	-0.318612	0.0327148	0.149767	-0.156408	0.338545	0.545697
ENST00000574735	ENSG00000167840	ZNF232	0.030822	0.786002	0.912819	0.26151	0.0432481	0.177531	0.137871	0.333793	0.541523
ENST00000391958	ENSG00000159915	ZNF233	0.186777	0.321425	0.6012	0.00402223	0.985487	0.99367	0.0938419	0.706994	0.838316
ENST00000592581	ENSG00000159915	ZNF233	-0.186777	0.321425	0.6012	-0.00402223	0.985487	0.99367	-0.0938419	0.706994	0.838316
ENST00000426739	ENSG00000263002	ZNF234	0.215148	0.0262446	0.146364	0.0807563	0.461687	0.68753	0.30333	0.014501	0.0717842
ENST00000592437	ENSG00000263002	ZNF234	-0.215148	0.0262446	0.146364	-0.0807563	0.461687	0.68753	-0.30333	0.014501	0.0717842
ENST00000587921	ENSG00000159917	ZNF235	0.164687	0.0601788	0.23874	0.142308	0.145	0.364279	0.150307	0.171891	0.357441
ENST00000650576	ENSG00000159917	ZNF235	-0.197684	0.221534	0.494758	-0.201725	0.263402	0.50682	-0.235505	0.244139	0.446729
ENST00000291182	ENSG00000159917	ZNF235	-0.0269651	0.866846	0.948549	0.00472058	0.978432	0.990244	0.0274332	0.891888	0.945336
ENST00000543926	ENSG00000130856	ZNF236	-0.370146	0.073292	0.268342	-0.34308	0.0539367	0.202748	-0.584519	0.0162658	0.0774666
ENST00000253159	ENSG00000130856	ZNF236	0.194559	0.270714	0.550333	0.0447996	0.78272	0.895522	0.199839	0.270223	0.474436
ENST00000579322	ENSG00000130856	ZNF236	0.02222	0.823741	0.930139	-0.00565263	0.968251	0.985861	-0.0340501	0.835545	0.9133
ENST00000320610	ENSG00000130856	ZNF236	-0.0936586	0.552218	0.779966	0.0521158	0.709988	0.855101	-0.0650205	0.680952	0.821225
ENST00000535642	ENSG00000196793	ZNF239	0.190191	0.391913	0.66199	-0.514989	0.0154514	0.0960373	-0.119592	0.603763	0.76738
ENST00000306006	ENSG00000196793	ZNF239	-0.190191	0.391913	0.66199	0.514989	0.0154514	0.0960373	0.119592	0.603763	0.76738
ENST00000589881	ENSG00000172466	ZNF24	-0.205751	0.0283516	0.153302	0.0863494	0.487563	0.707496	0.0512408	0.708101	0.838942
ENST00000261332	ENSG00000172466	ZNF24	0.204967	0.0737427	0.269277	-0.112111	0.265697	0.509234	-0.0548294	0.619001	0.778692
ENST00000399061	ENSG00000172466	ZNF24	0.00243383	0.976751	0.991165	0.0541268	0.523309	0.733759	0.0242701	0.794914	0.890115
ENST00000485560	ENSG00000198105	ZNF248	0.22095	0.132097	0.374889	-0.22925	0.0485967	0.190393	-0.205749	0.12228	0.288475
ENST00000357328	ENSG00000198105	ZNF248	0.115156	0.226216	0.499922	-0.0156895	0.889656	0.949532	-0.144495	0.254029	0.45737
ENST00000611278	ENSG00000198105	ZNF248	-0.0573582	0.157775	0.413195	-0.0446186	0.369688	0.610614	-0.0385487	0.495839	0.685898
ENST00000395867	ENSG00000198105	ZNF248	-0.0915423	0.315783	0.596336	0.0756138	0.477412	0.700218	0.189377	0.11469	0.276842
ENST00000374633	ENSG00000175395	ZNF25	0.794443	0.00112952	0.0196014	0.278966	0.0521653	0.198775	0.182833	0.270001	0.474132
ENST00000302609	ENSG00000175395	ZNF25	-0.794443	0.00112952	0.0196014	-0.278966	0.0521653	0.198775	-0.182833	0.270001	0.474132
ENST00000292579	ENSG00000196150	ZNF250	0.0339563	0.672271	0.852345	0.0243362	0.801871	0.905661	0.0484386	0.662344	0.808597
ENST00000417550	ENSG00000196150	ZNF250	-0.0339563	0.672271	0.852345	-0.0243362	0.801871	0.905661	-0.0484386	0.662344	0.808597
ENST00000525191	ENSG00000198169	ZNF251	-0.164955	0.113493	0.344738	-0.142758	0.207987	0.446387	-0.0159376	0.901758	0.950925
ENST00000292562	ENSG00000198169	ZNF251	0.078448	0.333567	0.612019	-0.0458426	0.636045	0.810534	-0.016136	0.881689	0.939817
ENST00000530353	ENSG00000198169	ZNF251	-0.0662316	0.390258	0.660823	0.0629165	0.4955	0.713709	0.015216	0.882667	0.94032
ENST00000427606	ENSG00000196922	ZNF252P	0.149559	0.0214449	0.129613	0.138333	0.0397576	0.169207	0.18942	0.0131917	0.0673111
ENST00000426361	ENSG00000196922	ZNF252P	-0.138078	0.0128627	0.093956	-0.128665	0.0210266	0.115408	-0.138754	0.0292019	0.113434
ENST00000528327	ENSG00000196922	ZNF252P	0.0517032	0.421265	0.685098	0.0500713	0.525687	0.735615	-0.0557298	0.548806	0.727667
ENST00000534037	ENSG00000196922	ZNF252P	0.0313552	0.644881	0.837114	0.191161	0.01952	0.110493	0.211305	0.0213643	0.0924002
ENST00000527222	ENSG00000196922	ZNF252P	-0.0624811	0.66548	0.848507	-0.106989	0.31316	0.559412	-0.226649	0.0792647	0.217439
ENST00000355650	ENSG00000256771	ZNF253	0.0869443	0.358453	0.633903	-0.0163404	0.890402	0.950082	0.0295521	0.826807	0.908775
ENST00000589717	ENSG00000256771	ZNF253	-0.0869443	0.358453	0.633903	0.0163404	0.890402	0.950082	-0.0295521	0.826807	0.908775
ENST00000593783	ENSG00000213096	ZNF254	-0.168258	0.00118016	0.0201259	-0.066339	0.323827	0.568822	-0.263294	0.00048031	0.00774077
ENST00000616028	ENSG00000213096	ZNF254	0.363171	0.0911478	0.30455	-0.0986953	0.710162	0.855217	-0.252034	0.416231	0.618399
ENST00000357002	ENSG00000213096	ZNF254	0.129343	0.185019	0.447628	-0.119806	0.299755	0.545453	0.145969	0.259649	0.463367
ENST00000613065	ENSG00000213096	ZNF254	-0.154193	0.226872	0.500991	0.198123	0.172996	0.403159	-0.0626668	0.695594	0.830965
ENST00000611359	ENSG00000213096	ZNF254	-0.244945	0.279163	0.559656	0.124244	0.680912	0.838215	0.140923	0.660154	0.807266
ENST00000282308	ENSG00000152454	ZNF256	0.177426	0.185094	0.447628	-0.0984069	0.535192	0.742024	-0.171071	0.318042	0.525234
ENST00000598928	ENSG00000152454	ZNF256	-0.177426	0.185094	0.447628	0.0984069	0.535192	0.742024	0.171071	0.318042	0.525234
ENST00000534834	ENSG00000198393	ZNF26	0.18454	0.0199385	0.123706	0.0926228	0.231375	0.472567	0.136409	0.116408	0.279738
ENST00000328654	ENSG00000198393	ZNF26	-0.18454	0.0199385	0.123706	-0.0926228	0.231375	0.472567	-0.136409	0.116408	0.279738
ENST00000575332	ENSG00000006194	ZNF263	0.301424	0.000948366	0.0175229	0.099901	0.467209	0.692192	-0.187682	0.24182	0.443986
ENST00000219069	ENSG00000006194	ZNF263	-0.219939	0.0161247	0.108302	0.201732	0.0306368	0.144165	0.265577	0.0137367	0.0692236
ENST00000538765	ENSG00000006194	ZNF263	0.154967	0.233714	0.508558	-0.30238	0.0222142	0.119297	-0.567914	0.000359703	0.00636645
ENST00000573578	ENSG00000006194	ZNF263	0.0363376	0.671577	0.851924	0.0413175	0.660157	0.825466	0.00808456	0.93897	0.970219
ENST00000574253	ENSG00000006194	ZNF263	0.0020606	0.988959	0.996256	-0.246721	0.029673	0.141521	0.127567	0.331119	0.538779
ENST00000597447	ENSG00000083844	ZNF264	0.107316	0.631174	0.828954	0.00052829	0.997913	0.999508	0.0426483	0.853946	0.924511
ENST00000536056	ENSG00000083844	ZNF264	0.00848112	0.94698	0.98063	-0.049066	0.700734	0.849929	-0.244703	0.0794613	0.217798
ENST00000263095	ENSG00000083844	ZNF264	-0.0261229	0.840334	0.93764	0.0389781	0.761015	0.883737	0.20205	0.151605	0.330213
ENST00000592292	ENSG00000174652	ZNF266	-0.243521	0.162095	0.418889	-0.0634978	0.783623	0.895863	0.0904563	0.719751	0.845914
ENST00000588221	ENSG00000174652	ZNF266	0.128939	0.399441	0.668136	-0.00206917	0.990353	0.99619	-0.0317333	0.867517	0.932279
ENST00000648978	ENSG00000174652	ZNF266	0.0347301	0.606592	0.814865	-0.000995103	0.990772	0.996447	0.0932452	0.340766	0.54772
ENST00000591213	ENSG00000174652	ZNF266	-0.0568892	0.459159	0.715452	-0.149448	0.105239	0.303196	-0.132145	0.175927	0.362748
ENST00000592904	ENSG00000174652	ZNF266	0.0390958	0.733938	0.887137	0.0584471	0.669054	0.831247	-0.0535983	0.72439	0.848819
ENST00000300870	ENSG00000185947	ZNF267	0.172704	0.124554	0.363107	0.158507	0.170195	0.399788	0.429884	0.000882827	0.0113769
ENST00000575471	ENSG00000185947	ZNF267	-0.172704	0.124554	0.363107	-0.158507	0.170195	0.399788	-0.429884	0.000882827	0.0113769
ENST00000541009	ENSG00000090612	ZNF268	0.729837	0.00256389	0.0336748	0.100184	0.590342	0.781127	0.0301744	0.886565	0.942642
ENST00000536435	ENSG00000090612	ZNF268	-0.339741	0.000775248	0.015409	-0.0296413	0.774304	0.890671	-0.000129704	0.99912	1
ENST00000228289	ENSG00000090612	ZNF268	0.153604	0.411807	0.677872	-0.106089	0.698262	0.848175	0.121719	0.66347	0.809229
ENST00000536899	ENSG00000090612	ZNF268	0.0128962	0.952155	0.982548	-0.0390937	0.866515	0.938536	-0.177636	0.527582	0.711178
ENST00000639141	ENSG00000257267	ZNF271P	-0.111691	0.232547	0.507104	0.0947209	0.348923	0.592335	-0.213373	0.0585104	0.179142
ENST00000638208	ENSG00000257267	ZNF271P	0.0609437	0.42862	0.690915	-0.025636	0.715278	0.858144	0.0914169	0.238907	0.440709
ENST00000399070	ENSG00000257267	ZNF271P	-0.031325	0.605849	0.81445	-0.0289238	0.624396	0.802773	-0.0650994	0.315965	0.523437
ENST00000639248	ENSG00000257267	ZNF271P	0.0120347	0.910572	0.966862	0.124832	0.317618	0.562984	0.0710693	0.588376	0.756603
ENST00000471926	ENSG00000198039	ZNF273	-0.235308	0.00431569	0.0473533	-0.428012	0.0228067	0.121041	-0.41921	0.0548892	0.172004
ENST00000395375	ENSG00000198039	ZNF273	0.0271754	0.682062	0.857205	0.0377414	0.688428	0.842712	0.185855	0.075657	0.211382
ENST00000476120	ENSG00000198039	ZNF273	0.0308686	0.860552	0.946291	0.168785	0.581701	0.77486	-0.131124	0.681318	0.821419
ENST00000489672	ENSG00000198039	ZNF273	-0.0406505	0.628332	0.827313	-0.0794521	0.527916	0.736931	-0.0384563	0.788885	0.886635
ENST00000476730	ENSG00000198039	ZNF273	0.00524298	0.949465	0.981473	-0.120367	0.225557	0.465801	-0.151263	0.165958	0.350331
ENST00000527278	ENSG00000198039	ZNF273	-0.00704462	0.91398	0.968352	0.108236	0.202558	0.439528	0.0381963	0.693412	0.829469
ENST00000617501	ENSG00000171606	ZNF274	0.364766	0.0115677	0.0881087	0.0466075	0.787068	0.897762	0.110774	0.538833	0.720257
ENST00000424679	ENSG00000171606	ZNF274	-0.346751	0.0615164	0.242079	-0.0523515	0.842688	0.926184	0.218971	0.47472	0.668704
ENST00000594248	ENSG00000171606	ZNF274	-0.0805979	0.108307	0.336304	-0.149969	0.0490458	0.191476	-0.211165	0.0111824	0.0607999
ENST00000610905	ENSG00000171606	ZNF274	0.320516	0.441381	0.701244	-0.744223	0.0580597	0.211306	0.514583	0.284097	0.489514
ENST00000326804	ENSG00000171606	ZNF274	-0.143866	0.350742	0.627651	0.467386	0.0126229	0.0845152	-0.037418	0.842667	0.917592
ENST00000595146	ENSG00000171606	ZNF274	0.000443629	0.990801	0.996764	-0.0552633	0.316825	0.56242	-0.158732	0.00959734	0.0546042
ENST00000647705	ENSG00000063587	ZNF275	0.1841	0.0467757	0.206473	0.0770206	0.404096	0.640809	-0.122124	0.244544	0.447125
ENST00000370249	ENSG00000063587	ZNF275	-0.314099	0.330007	0.608715	-0.192321	0.423074	0.657361	-0.267162	0.316815	0.524205
ENST00000650114	ENSG00000063587	ZNF275	0.0376158	0.833346	0.934198	0.0839908	0.585965	0.777688	0.218807	0.206826	0.402345
ENST00000568295	ENSG00000158805	ZNF276	0.90662	0.0413647	0.192647	-0.129252	0.71809	0.85984	-0.225167	0.543625	0.723974
ENST00000561536	ENSG00000158805	ZNF276	0.126973	0.239911	0.516106	0.164069	0.097608	0.28992	0.217502	0.0441256	0.149265
ENST00000443381	ENSG00000158805	ZNF276	-0.125678	0.180405	0.441748	-0.101746	0.259611	0.502504	-0.0607589	0.541014	0.721964
ENST00000289816	ENSG00000158805	ZNF276	0.0916953	0.49279	0.740816	0.242432	0.146366	0.365978	0.220661	0.224662	0.42368
ENST00000563541	ENSG00000158805	ZNF276	-0.156704	0.318836	0.599079	-0.042865	0.769332	0.888021	-0.300004	0.0573131	0.176757
ENST00000564004	ENSG00000158805	ZNF276	-0.0686204	0.343847	0.621032	0.0136812	0.853426	0.931373	-0.112297	0.170992	0.356412
ENST00000568064	ENSG00000158805	ZNF276	0.0225322	0.807309	0.922552	-0.077957	0.357774	0.599805	-0.10307	0.269799	0.473945
ENST00000563983	ENSG00000158805	ZNF276	-0.00573783	0.952707	0.982574	-0.0462537	0.595343	0.784009	0.0834312	0.392844	0.59701
ENST00000361946	ENSG00000198839	ZNF277	0.757385	0.0126248	0.0926491	-0.0980894	0.630816	0.806694	-0.212617	0.336824	0.544145
ENST00000361822	ENSG00000198839	ZNF277	-0.63091	0.0218785	0.131158	0.155985	0.409388	0.645436	0.249538	0.240396	0.442414
ENST00000421043	ENSG00000198839	ZNF277	-0.107853	0.314574	0.595103	-0.151307	0.0816125	0.260205	-0.111771	0.252749	0.456108
ENST00000438150	ENSG00000198538	ZNF28	0.131682	0.253922	0.532223	0.469109	0.0172924	0.102457	0.298784	0.136163	0.308558
ENST00000457749	ENSG00000198538	ZNF28	-0.131682	0.253922	0.532223	-0.469109	0.0172924	0.102457	-0.298784	0.136163	0.308558
ENST00000626650	ENSG00000275004	ZNF280B	0.218543	0.630281	0.828505	1.14296	0.00262142	0.0327869	0.518854	0.144158	0.319859
ENST00000613655	ENSG00000275004	ZNF280B	-0.218543	0.630281	0.828505	-1.14296	0.00262142	0.0327869	-0.518854	0.144158	0.319859
ENST00000267807	ENSG00000137871	ZNF280D	0.440515	1.27217e-06	0.00021867	0.235654	0.00691924	0.0585288	0.164512	0.0929977	0.24176
ENST00000560002	ENSG00000137871	ZNF280D	-0.168307	0.00190915	0.0276549	-0.0614995	0.364815	0.606381	-0.114435	0.141274	0.31569
ENST00000558067	ENSG00000137871	ZNF280D	-0.294563	0.00461266	0.0492179	-0.103535	0.31401	0.560249	-0.0162035	0.885626	0.942191
ENST00000559237	ENSG00000137871	ZNF280D	-0.252344	0.00696677	0.063882	-0.095871	0.475746	0.698824	-0.0531632	0.734883	0.855188
ENST00000558320	ENSG00000137871	ZNF280D	0.0388745	0.282	0.562754	0.058541	0.148781	0.369607	0.0130393	0.778959	0.880917
ENST00000558002	ENSG00000137871	ZNF280D	0.0777553	0.673419	0.852914	-0.272579	0.0190184	0.108865	-0.172601	0.194893	0.387737
ENST00000560121	ENSG00000137871	ZNF280D	-0.153175	0.463061	0.718404	-0.5649	0.058107	0.211399	-0.458316	0.154705	0.334962
ENST00000559446	ENSG00000137871	ZNF280D	-0.0348157	0.651385	0.840906	-0.134572	0.0913975	0.278295	-0.117954	0.178838	0.366367
ENST00000367352	ENSG00000162702	ZNF281	-0.639457	0.096887	0.31534	-0.829731	0.0124677	0.0839317	-0.61614	0.112476	0.273521
ENST00000294740	ENSG00000162702	ZNF281	0.271139	0.50972	0.752289	0.121058	0.735746	0.869893	0.0341628	0.949715	0.975539
ENST00000367353	ENSG00000162702	ZNF281	0.0947381	0.727633	0.883454	0.271994	0.26009	0.503113	0.311938	0.336419	0.543746
ENST00000618787	ENSG00000167637	ZNF283	0.0875416	0.13631	0.381368	0.115169	0.121849	0.329594	0.0682294	0.412556	0.614904
ENST00000593164	ENSG00000167637	ZNF283	0.070762	0.167217	0.426104	-0.0151087	0.80763	0.908838	0.0350553	0.618954	0.778654
ENST00000650832	ENSG00000167637	ZNF283	-0.579011	0.0830845	0.288878	-0.554455	0.158342	0.383622	-0.31805	0.43469	0.634602
ENST00000651683	ENSG00000167637	ZNF283	-0.191024	0.153799	0.408081	0.0848937	0.642417	0.814129	-0.0605885	0.759197	0.869282
ENST00000588797	ENSG00000167637	ZNF283	0.00284817	0.990075	0.996566	-0.324175	0.176721	0.408118	-0.209961	0.438118	0.637967
ENST00000591679	ENSG00000267508	ZNF285	0.140499	0.227757	0.50195	0.200777	0.138674	0.355093	0.225949	0.122508	0.288766
ENST00000614994	ENSG00000267508	ZNF285	-0.140499	0.227757	0.50195	-0.200777	0.138674	0.355093	-0.225949	0.122508	0.288766
ENST00000464847	ENSG00000187607	ZNF286A	0.407939	0.00430401	0.0472677	0.23191	0.186815	0.420198	0.148215	0.474924	0.668875
ENST00000395894	ENSG00000187607	ZNF286A	-0.423247	0.0356626	0.175929	-0.218703	0.329085	0.573859	-0.0769317	0.761585	0.870566
ENST00000583566	ENSG00000187607	ZNF286A	0.306766	0.289806	0.570003	0.225382	0.424976	0.658926	-0.00102909	0.997367	0.999157
ENST00000421016	ENSG00000187607	ZNF286A	-0.0766046	0.840753	0.937833	-0.487588	0.212058	0.450825	0.00561802	0.988244	0.995073
ENST00000545289	ENSG00000249459	ZNF286B	0.64095	0.0134967	0.0967621	-0.439159	0.235857	0.477169	1.07593	0.0181594	0.0834559
ENST00000454745	ENSG00000249459	ZNF286B	-0.401128	0.00853392	0.073037	-0.445064	0.0233705	0.122858	-0.485808	0.0280781	0.11068
ENST00000285274	ENSG00000249459	ZNF286B	-0.490069	0.050747	0.216885	0.577016	0.111949	0.314342	-0.792085	0.0548455	0.1719
ENST00000395825	ENSG00000141040	ZNF287	0.11073	0.663577	0.847545	-0.102271	0.592411	0.782412	0.144368	0.478738	0.671766
ENST00000395824	ENSG00000141040	ZNF287	-0.11073	0.663577	0.847545	0.102271	0.592411	0.782412	-0.144368	0.478738	0.671766
ENST00000339907	ENSG00000188994	ZNF292	0.266207	0.000244554	0.00719598	0.107143	0.163011	0.39	0.161127	0.0613416	0.184694
ENST00000369577	ENSG00000188994	ZNF292	-0.257014	0.000174173	0.00584238	-0.109766	0.137578	0.353456	-0.16272	0.0499508	0.161708
ENST00000369578	ENSG00000188994	ZNF292	0.106826	0.0806156	0.283661	0.0727542	0.347178	0.590646	0.0761049	0.392542	0.596772
ENST00000392985	ENSG00000188994	ZNF292	-0.156148	0.126722	0.366756	-0.0614072	0.553642	0.755544	-0.0571537	0.625078	0.782995
ENST00000303915	ENSG00000166526	ZNF3	-0.23623	0.0213979	0.129453	-0.100844	0.370022	0.610972	0.00887357	0.946686	0.973878
ENST00000424697	ENSG00000166526	ZNF3	0.126793	0.378599	0.649848	-0.0123059	0.939337	0.971925	-0.224827	0.202874	0.397603
ENST00000299667	ENSG00000166526	ZNF3	0.0175806	0.874993	0.951963	0.0442158	0.711734	0.855701	0.201148	0.136492	0.309082
ENST00000487620	ENSG00000166526	ZNF3	-0.0645074	0.586235	0.801794	0.14663	0.343212	0.587319	-0.0294215	0.859782	0.92803
ENST00000413658	ENSG00000166526	ZNF3	-0.0318531	0.713882	0.875863	-0.310572	0.00417756	0.0436911	-0.217973	0.075908	0.211744
ENST00000439785	ENSG00000168661	ZNF30	-0.672529	0.000155454	0.00543827	-0.0988478	0.642475	0.814164	-0.356354	0.147043	0.323773
ENST00000601957	ENSG00000168661	ZNF30	0.56522	0.000703273	0.0144979	0.313178	0.11212	0.314627	0.0847692	0.701186	0.834754
ENST00000303586	ENSG00000168661	ZNF30	0.646884	0.0296639	0.157442	0.0769217	0.831283	0.920513	0.500851	0.257997	0.461753
ENST00000601142	ENSG00000168661	ZNF30	-0.181655	0.503257	0.748206	-0.585277	0.104818	0.302512	0.150806	0.744865	0.860745
ENST00000427179	ENSG00000145908	ZNF300	0.0963856	0.383917	0.654558	0.0696707	0.705338	0.852377	0.115535	0.542543	0.723094
ENST00000274599	ENSG00000145908	ZNF300	-0.112431	0.498913	0.745508	0.0419825	0.882386	0.946723	0.0502775	0.85868	0.927413
ENST00000418587	ENSG00000145908	ZNF300	0.00854898	0.977773	0.991565	-0.251102	0.590365	0.781137	-0.482276	0.392252	0.596571
ENST00000356555	ENSG00000197083	ZNF300P1	0.215416	0.10007	0.321403	-0.124584	0.626761	0.804332	-0.0313595	0.912176	0.956354
ENST00000520773	ENSG00000197083	ZNF300P1	-0.215416	0.10007	0.321403	0.124584	0.626761	0.804332	0.0313595	0.912176	0.956354
ENST00000423823	ENSG00000089335	ZNF302	0.322699	0.0222094	0.132297	0.0257001	0.840615	0.925037	0.00954851	0.947959	0.9747
ENST00000613363	ENSG00000089335	ZNF302	-0.362658	0.00919512	0.0768503	0.0025755	0.985222	0.993505	0.0207473	0.896609	0.947808
ENST00000505365	ENSG00000089335	ZNF302	-0.165062	0.0836048	0.290119	-0.00756794	0.945094	0.974873	-0.0547612	0.671093	0.814481
ENST00000457781	ENSG00000089335	ZNF302	0.114792	0.382601	0.653593	-0.0450772	0.679513	0.837567	-0.0017858	0.988199	0.995056
ENST00000509196	ENSG00000089335	ZNF302	0.0344456	0.634116	0.830561	0.0562044	0.519149	0.731056	0.0141531	0.885291	0.941922
ENST00000505242	ENSG00000089335	ZNF302	-0.213669	0.428221	0.690495	-0.142423	0.647915	0.817826	-0.0461438	0.902664	0.951258
ENST00000282286	ENSG00000131845	ZNF304	0.127393	0.36747	0.641005	0.264678	0.0697764	0.235906	0.0715587	0.671496	0.814768
ENST00000443917	ENSG00000131845	ZNF304	-0.101334	0.473776	0.726326	-0.249264	0.0831013	0.263533	0.17018	0.312203	0.519527
ENST00000598744	ENSG00000131845	ZNF304	-0.182489	0.608552	0.816016	0.0302044	0.920784	0.963247	-1.08754	0.00230775	0.0210295
ENST00000391705	ENSG00000131845	ZNF304	-0.106616	0.642827	0.835588	-0.270026	0.248317	0.491038	0.115648	0.686456	0.824943
ENST00000614588	ENSG00000205903	ZNF316	0.129229	0.272938	0.552809	0.0456338	0.625826	0.803617	-0.0820051	0.433413	0.633571
ENST00000382252	ENSG00000205903	ZNF316	-0.129229	0.272938	0.552809	-0.0456338	0.625826	0.803617	0.0820051	0.433413	0.633571
ENST00000247956	ENSG00000130803	ZNF317	0.330763	0.0233393	0.136349	0.0665629	0.660191	0.825489	0.0178666	0.916799	0.958853
ENST00000360385	ENSG00000130803	ZNF317	-0.727858	0.0199221	0.123651	0.0306277	0.949423	0.977147	0.277202	0.615723	0.776349
ENST00000591278	ENSG00000130803	ZNF317	0.276611	0.242475	0.519447	0.0373561	0.854516	0.932029	0.00825759	0.970797	0.98654
ENST00000590152	ENSG00000130803	ZNF317	-0.158633	0.124463	0.362972	-0.191971	0.0499763	0.193758	-0.180848	0.105404	0.262239
ENST00000605935	ENSG00000171467	ZNF318	0.686507	1.31008e-06	0.000223612	-0.0451507	0.769831	0.888151	0.0162483	0.923631	0.962459
ENST00000361428	ENSG00000171467	ZNF318	-0.636727	1.62554e-06	0.000259321	0.0560785	0.697839	0.847912	0.0108819	0.945261	0.97313
ENST00000607252	ENSG00000171467	ZNF318	0.106438	0.169719	0.428825	-0.128762	0.176032	0.407385	-0.224565	0.0268185	0.107274
ENST00000606599	ENSG00000171467	ZNF318	0.14059	0.219154	0.491789	-0.0948011	0.422368	0.656697	-0.0946169	0.478385	0.67158
ENST00000395797	ENSG00000169740	ZNF32	0.0471513	0.851845	0.942598	-0.140414	0.505283	0.720754	0.0645626	0.792317	0.888674
ENST00000374433	ENSG00000169740	ZNF32	-0.0471513	0.851845	0.942598	0.140414	0.505283	0.720754	-0.0645626	0.792317	0.888674
ENST00000415922	ENSG00000181315	ZNF322	0.311722	0.338544	0.616563	-0.535527	0.196903	0.43237	0.393502	0.387211	0.591617
ENST00000456172	ENSG00000181315	ZNF322	-0.311722	0.338544	0.616563	0.535527	0.196903	0.43237	-0.393502	0.387211	0.591617
ENST00000535298	ENSG00000083812	ZNF324	0.417935	0.0012991	0.0214029	0.110519	0.404885	0.641365	0.279666	0.080846	0.220393
ENST00000593925	ENSG00000083812	ZNF324	0.434819	0.142009	0.39031	-0.119765	0.475005	0.698323	0.253029	0.192042	0.384006
ENST00000536459	ENSG00000083812	ZNF324	-0.196429	0.177183	0.437988	0.192816	0.113894	0.317324	0.278837	0.0379354	0.134749
ENST00000196482	ENSG00000083812	ZNF324	-0.160469	0.23081	0.505348	-0.0687895	0.52616	0.735982	-0.333907	0.00775989	0.0472445
ENST00000336614	ENSG00000249471	ZNF324B	0.0959956	0.327444	0.606324	0.00332414	0.972748	0.987926	0.123512	0.236634	0.437939
ENST00000598244	ENSG00000249471	ZNF324B	-0.0959956	0.327444	0.606324	-0.00332414	0.972748	0.987926	-0.123512	0.236634	0.437939
ENST00000340281	ENSG00000162664	ZNF326	-0.44246	9.7207e-05	0.00400782	0.142798	0.303668	0.549403	0.0729459	0.632785	0.788433
ENST00000370447	ENSG00000162664	ZNF326	0.56456	0.00181489	0.0267338	-0.0285539	0.947285	0.976081	0.250795	0.593418	0.760217
ENST00000361911	ENSG00000162664	ZNF326	0.128488	0.0599318	0.238127	0.104889	0.184843	0.417881	0.04131	0.638345	0.791925
ENST00000394583	ENSG00000162664	ZNF326	-0.0593553	0.687061	0.86054	-0.300786	0.0082773	0.0653614	-0.236121	0.0583665	0.17887
ENST00000500161	ENSG00000181894	ZNF329	-0.134795	0.320736	0.60097	0.182951	0.166123	0.394313	0.217188	0.13011	0.30016
ENST00000598312	ENSG00000181894	ZNF329	0.10066	0.649399	0.839825	-0.16979	0.488698	0.708261	0.0509217	0.83925	0.915481
ENST00000358067	ENSG00000181894	ZNF329	0.0263808	0.871752	0.950652	-0.0597063	0.710799	0.85544	-0.19373	0.266277	0.470336
ENST00000648397	ENSG00000130844	ZNF331	-0.764044	0.00333123	0.0399453	-0.2393	0.393168	0.631553	-1.08019	9.1249e-05	0.00268015
ENST00000648122	ENSG00000130844	ZNF331	0.475388	0.0391768	0.185783	0.451536	0.0437195	0.178625	0.316732	0.16829	0.353009
ENST00000449416	ENSG00000130844	ZNF331	0.335138	0.0400951	0.18869	-0.124406	0.464271	0.68973	-0.170528	0.364899	0.57067
ENST00000253144	ENSG00000130844	ZNF331	-0.280781	0.0871287	0.296874	-0.270103	0.137921	0.353965	-0.665576	0.00280582	0.0239437
ENST00000648511	ENSG00000130844	ZNF331	-0.648007	0.0898483	0.302298	0.154183	0.711608	0.855697	0.595353	0.121385	0.286936
ENST00000648236	ENSG00000130844	ZNF331	0.170064	0.363731	0.638012	0.144418	0.58398	0.776223	-0.0315537	0.906369	0.952976
ENST00000512387	ENSG00000130844	ZNF331	0.136575	0.378012	0.64932	-0.144511	0.429503	0.662788	0.105484	0.603292	0.767235
ENST00000411977	ENSG00000130844	ZNF331	-0.151711	0.241266	0.517851	-0.0976436	0.448863	0.678164	-0.0141991	0.919897	0.96044
ENST00000594592	ENSG00000160961	ZNF333	0.183373	0.00922286	0.0769744	0.0133964	0.861511	0.935586	0.0491615	0.568909	0.742424
ENST00000540689	ENSG00000160961	ZNF333	-0.271367	0.064258	0.248855	-0.0317135	0.784607	0.896453	0.0634593	0.630694	0.787094
ENST00000292530	ENSG00000160961	ZNF333	-0.0532549	0.346854	0.624131	-0.00586421	0.927637	0.966637	0.028806	0.694404	0.830122
ENST00000598161	ENSG00000160961	ZNF333	0.0437224	0.639284	0.833374	-0.0526286	0.63438	0.809237	-0.122955	0.317305	0.524679
ENST00000392987	ENSG00000160961	ZNF333	0.00499984	0.942894	0.978862	0.0468101	0.611362	0.7943	0.123659	0.245885	0.448463
ENST00000597301	ENSG00000160961	ZNF333	-0.0401082	0.693355	0.864564	-0.0140451	0.892161	0.950618	-0.279033	0.0187316	0.0851242
ENST00000457685	ENSG00000198185	ZNF334	-0.195142	0.000901849	0.0170063	-0.0440444	0.544013	0.748768	-0.0484289	0.552499	0.730421
ENST00000625284	ENSG00000198185	ZNF334	0.623326	0.0544563	0.225584	-0.281804	0.300143	0.545934	0.229952	0.485059	0.676609
ENST00000596323	ENSG00000198185	ZNF334	0.0853788	0.183836	0.445876	0.135458	0.0962533	0.287381	0.0711954	0.44065	0.64024
ENST00000593880	ENSG00000198185	ZNF334	-0.161874	0.244136	0.521359	-0.354895	0.0156471	0.0966141	-0.407738	0.015302	0.0743047
ENST00000615481	ENSG00000198185	ZNF334	0.0644684	0.451795	0.709473	0.141398	0.169177	0.398483	0.00658422	0.954489	0.977927
ENST00000347606	ENSG00000198185	ZNF334	0.0243718	0.912309	0.967779	0.336977	0.11484	0.318978	0.294508	0.218654	0.417011
ENST00000476822	ENSG00000198026	ZNF335	-0.273642	0.000159232	0.0054925	-0.0962097	0.301353	0.547198	-0.385706	0.000220558	0.00462715
ENST00000322927	ENSG00000198026	ZNF335	0.170338	0.00365638	0.0424976	0.0516301	0.488681	0.708261	0.249988	0.00308628	0.0255919
ENST00000475002	ENSG00000198026	ZNF335	-0.10262	0.10083	0.322629	0.00774595	0.925025	0.965223	-0.220815	0.0203374	0.0896629
ENST00000494955	ENSG00000198026	ZNF335	-0.117803	0.109742	0.338909	-0.15816	0.110513	0.311966	-0.117583	0.27093	0.475284
ENST00000376436	ENSG00000130684	ZNF337	0.184856	0.0112381	0.0868171	0.333655	0.000662875	0.0140875	0.28362	0.00869775	0.0509344
ENST00000252979	ENSG00000130684	ZNF337	-0.184856	0.0112381	0.0868171	-0.333655	0.000662875	0.0140875	-0.28362	0.00869775	0.0509344
ENST00000469037	ENSG00000189180	ZNF33A	-0.410158	1.15784e-06	0.000203313	-0.35003	0.00645235	0.0562754	-0.437609	0.0034979	0.0277152
ENST00000628825	ENSG00000189180	ZNF33A	-0.767826	3.49824e-05	0.00206994	-0.404775	0.225352	0.465602	-0.744122	0.0570315	0.176206
ENST00000374618	ENSG00000189180	ZNF33A	0.147306	0.0290365	0.155422	-0.0395987	0.669666	0.831783	-0.0354632	0.737705	0.856873
ENST00000476504	ENSG00000189180	ZNF33A	-0.158804	0.0114458	0.0876866	-0.117139	0.256639	0.499228	-0.441607	0.000109775	0.00301041
ENST00000458705	ENSG00000189180	ZNF33A	0.0161905	0.81283	0.924934	0.10588	0.26277	0.50611	0.156608	0.144824	0.320709
ENST00000486187	ENSG00000196693	ZNF33B	-0.375824	9.98639e-06	0.000894487	-0.319517	0.0330735	0.150854	-0.537293	0.000856855	0.0111691
ENST00000613419	ENSG00000196693	ZNF33B	0.435695	0.160441	0.416671	-0.268474	0.534741	0.741778	0.35506	0.461826	0.657907
ENST00000359467	ENSG00000196693	ZNF33B	-0.152541	0.482137	0.732417	0.286638	0.384671	0.623979	-0.128496	0.718563	0.845258
ENST00000429371	ENSG00000196378	ZNF34	0.240056	0.371096	0.643692	-0.344754	0.290413	0.535905	-0.0548543	0.880928	0.939464
ENST00000343459	ENSG00000196378	ZNF34	-0.240056	0.371096	0.643692	0.344754	0.290413	0.535905	0.0548543	0.880928	0.939464
ENST00000342427	ENSG00000131061	ZNF341	0.457784	0.0805556	0.283582	0.0595168	0.738501	0.871562	0.390261	0.06431	0.190287
ENST00000493497	ENSG00000131061	ZNF341	-0.131629	0.178083	0.439077	-0.072213	0.40241	0.639585	-0.149958	0.114604	0.276764
ENST00000375200	ENSG00000131061	ZNF341	-0.0541664	0.650897	0.840793	0.016307	0.866604	0.938579	-0.0700974	0.518345	0.703716
ENST00000612935	ENSG00000088876	ZNF343	0.110242	0.492419	0.740563	0.195445	0.20224	0.43917	-0.0160862	0.924633	0.963002
ENST00000465019	ENSG00000088876	ZNF343	-0.0125492	0.925484	0.972541	-0.261061	0.062014	0.219652	-0.236988	0.132774	0.303812
ENST00000278772	ENSG00000088876	ZNF343	-0.0343241	0.802991	0.920911	0.177476	0.224176	0.464293	0.243716	0.14257	0.317549
ENST00000420450	ENSG00000251247	ZNF345	0.640554	0.00260121	0.0339884	0.401556	0.12125	0.328743	0.266163	0.341667	0.548717
ENST00000529555	ENSG00000251247	ZNF345	-0.640554	0.00260121	0.0339884	-0.401556	0.12125	0.328743	-0.266163	0.341667	0.548717
ENST00000512315	ENSG00000113761	ZNF346	-0.848111	0.000295197	0.0081095	-0.279294	0.356001	0.598167	-0.43545	0.179259	0.366982
ENST00000358149	ENSG00000113761	ZNF346	0.211904	0.00209649	0.0293076	0.205373	0.0071528	0.0597282	0.163424	0.0573883	0.176871
ENST00000511834	ENSG00000113761	ZNF346	-0.183843	0.188604	0.452538	-0.182531	0.13769	0.353589	0.0882914	0.550164	0.728695
ENST00000510933	ENSG00000113761	ZNF346	-0.0575387	0.369184	0.64195	-0.0170203	0.838888	0.92428	0.0387166	0.680021	0.820672
ENST00000503039	ENSG00000113761	ZNF346	-0.074748	0.385533	0.656119	-0.212682	0.0335464	0.152254	-0.291139	0.0103247	0.0573652
ENST00000452676	ENSG00000197937	ZNF347	0.15929	0.0938063	0.309848	0.0459672	0.71705	0.85932	0.0660374	0.623541	0.781905
ENST00000334197	ENSG00000197937	ZNF347	-0.149689	0.0621464	0.243889	-0.0883116	0.429662	0.662949	-0.123359	0.304949	0.511999
ENST00000601469	ENSG00000197937	ZNF347	-0.0283011	0.905792	0.965298	0.130905	0.737042	0.8707	0.242118	0.588415	0.756603
ENST00000296092	ENSG00000169981	ZNF35	0.328829	0.11761	0.351809	-0.000581474	0.997665	0.999384	0.565304	0.0121633	0.0640524
ENST00000396056	ENSG00000169981	ZNF35	-0.328829	0.11761	0.351809	0.000581474	0.997665	0.999384	-0.565304	0.0121633	0.0640524
ENST00000597555	ENSG00000256683	ZNF350	0.128389	0.105536	0.331608	0.0111999	0.913208	0.959916	0.0614134	0.593825	0.760465
ENST00000243644	ENSG00000256683	ZNF350	-0.128389	0.105536	0.331608	-0.0111999	0.913208	0.959916	-0.0614134	0.593825	0.760465
ENST00000522624	ENSG00000178338	ZNF354B	-0.384039	0.0147557	0.102624	0.0269543	0.864485	0.93746	0.0592479	0.746178	0.86159
ENST00000522714	ENSG00000178338	ZNF354B	0.239602	0.138881	0.385476	-0.159867	0.403967	0.640803	0.0327082	0.876567	0.937008
ENST00000322434	ENSG00000178338	ZNF354B	0.055567	0.455456	0.712401	0.0886167	0.266395	0.510214	0.0713196	0.433243	0.633418
ENST00000520377	ENSG00000178338	ZNF354B	-0.139331	0.330571	0.60934	-0.130839	0.329036	0.573859	-0.330607	0.0390998	0.137465
ENST00000539719	ENSG00000160094	ZNF362	0.00435595	0.967456	0.988021	-0.0427496	0.583695	0.776077	0.0196	0.822721	0.906422
ENST00000373428	ENSG00000160094	ZNF362	-0.00435595	0.967456	0.988021	0.0427496	0.583695	0.776077	-0.0196	0.822721	0.906422
ENST00000395255	ENSG00000138311	ZNF365	-0.429576	0.00504846	0.0519832	0.124962	0.155508	0.379089	0.0863113	0.393342	0.597412
ENST00000395254	ENSG00000138311	ZNF365	0.458024	0.0851776	0.293126	-0.100635	0.442019	0.672703	-0.137229	0.345302	0.552047
ENST00000466727	ENSG00000138311	ZNF365	-0.477036	0.35879	0.634131	0.0624468	0.7768	0.891822	0.134799	0.570789	0.743801
ENST00000361085	ENSG00000075407	ZNF37A	0.475098	3.62602e-08	2.08244e-05	0.290178	0.00220094	0.0294945	0.157085	0.132915	0.303977
ENST00000351773	ENSG00000075407	ZNF37A	-0.602567	4.00441e-08	2.1843e-05	-0.490015	0.000153168	0.00548925	-0.338148	0.0166698	0.0787047
ENST00000638053	ENSG00000075407	ZNF37A	0.318961	0.00959774	0.078805	0.213481	0.0301167	0.14263	0.242058	0.0320987	0.120859
ENST00000477790	ENSG00000075407	ZNF37A	-0.0600998	0.412729	0.67833	0.0490368	0.574381	0.769684	0.196254	0.0417744	0.143671
ENST00000473592	ENSG00000234420	ZNF37BP	-0.216289	0.000895602	0.0169063	-0.116397	0.156311	0.380458	-0.213842	0.02016	0.0891665
ENST00000452306	ENSG00000234420	ZNF37BP	0.212499	0.0536938	0.223721	-0.135668	0.288569	0.533994	-0.315526	0.0188462	0.0854697
ENST00000452075	ENSG00000234420	ZNF37BP	0.0852857	0.0839181	0.290721	0.115821	0.0528019	0.200185	0.203353	0.00212328	0.0199904
ENST00000435805	ENSG00000234420	ZNF37BP	-0.133825	0.206251	0.475724	-0.0189377	0.854755	0.932106	0.215375	0.0726044	0.205785
ENST00000435416	ENSG00000161298	ZNF382	0.145384	0.00520031	0.0528981	0.202046	0.00582634	0.0530434	0.266038	0.00126673	0.014253
ENST00000292928	ENSG00000161298	ZNF382	-0.108163	0.0148987	0.103236	-0.154574	0.00883054	0.0679602	-0.212858	0.00139091	0.0151627
ENST00000460670	ENSG00000161298	ZNF382	-0.237054	0.016457	0.109732	-0.212193	0.0437732	0.178754	-0.0260329	0.826231	0.908389
ENST00000439428	ENSG00000161298	ZNF382	0.161231	0.438473	0.698748	-0.232944	0.258373	0.501162	-0.212897	0.377898	0.582973
ENST00000460384	ENSG00000161298	ZNF382	-0.0464055	0.449224	0.707601	0.0247866	0.760678	0.883578	0.231134	0.0137916	0.069439
ENST00000639288	ENSG00000161298	ZNF382	-0.164737	0.647877	0.838928	0.0629067	0.818838	0.914428	-0.313084	0.27058	0.474837
ENST00000463910	ENSG00000161298	ZNF382	-0.0248353	0.80523	0.921836	0.454625	0.00144717	0.022892	0.244125	0.103866	0.259976
ENST00000352998	ENSG00000188283	ZNF383	0.0186067	0.767222	0.903272	-0.16284	0.0241291	0.125347	-0.102241	0.220821	0.419341
ENST00000589413	ENSG00000188283	ZNF383	-0.0816214	0.576198	0.795061	0.233549	0.163936	0.391387	0.0889104	0.636532	0.790761
ENST00000586068	ENSG00000188283	ZNF383	-0.00425666	0.951298	0.982266	0.118297	0.136354	0.351336	0.0832211	0.370479	0.575983
ENST00000540915	ENSG00000126746	ZNF384	0.331943	0.000320341	0.00857875	-0.00867822	0.913897	0.960283	-0.00653481	0.941415	0.971175
ENST00000355772	ENSG00000126746	ZNF384	-0.767652	0.000247494	0.00725026	-0.327187	0.0406394	0.171599	-0.837807	1.49112e-05	0.000856349
ENST00000417772	ENSG00000126746	ZNF384	0.420513	0.00607764	0.0583568	0.484686	0.000573597	0.012774	0.099383	0.513386	0.699498
ENST00000436774	ENSG00000126746	ZNF384	-0.65719	0.00291048	0.0366938	-0.436943	0.0437174	0.178625	-0.432832	0.133765	0.305277
ENST00000535485	ENSG00000126746	ZNF384	-0.384472	0.0117851	0.0890122	-0.190793	0.14235	0.36058	-0.0957496	0.502203	0.691182
ENST00000396801	ENSG00000126746	ZNF384	0.195633	0.155498	0.410047	0.0831006	0.575243	0.77022	0.200253	0.264332	0.468509
ENST00000361959	ENSG00000126746	ZNF384	0.14176	0.560895	0.785533	0.139734	0.440308	0.671187	0.395352	0.0517428	0.165559
ENST00000319770	ENSG00000126746	ZNF384	0.0402378	0.716102	0.876811	0.0477288	0.6789	0.837321	0.170474	0.190385	0.382022
ENST00000542519	ENSG00000126746	ZNF384	0.0221974	0.806263	0.922047	-0.133461	0.164089	0.391605	-0.31895	0.00547112	0.0373171
ENST00000546970	ENSG00000161642	ZNF385A	0.299207	0.179993	0.441367	0.450846	0.000421498	0.0104605	0.189408	0.151229	0.329764
ENST00000550779	ENSG00000161642	ZNF385A	-0.624751	0.237367	0.513008	-0.177026	0.576373	0.770985	-0.32478	0.399191	0.602899
ENST00000352268	ENSG00000161642	ZNF385A	0.285416	0.437437	0.697998	0.41956	0.0122654	0.0830327	0.443256	0.0228016	0.0964918
ENST00000338010	ENSG00000161642	ZNF385A	0.123597	0.62926	0.827955	0.296399	0.0560198	0.207351	0.523611	0.00538297	0.0368911
ENST00000552382	ENSG00000161642	ZNF385A	-0.123175	0.518228	0.758328	0.0447292	0.689578	0.843374	-0.156276	0.266246	0.470329
ENST00000551109	ENSG00000161642	ZNF385A	-0.108178	0.574455	0.793817	-0.338811	0.00206634	0.0284542	-0.436567	0.000724676	0.0101366
ENST00000394313	ENSG00000161642	ZNF385A	0.0129243	0.950749	0.982072	-0.0323806	0.784989	0.896648	0.0110092	0.937086	0.969248
ENST00000410066	ENSG00000144331	ZNF385B	0.242208	0.187954	0.451595	0.0427428	0.804113	0.90669	-0.162941	0.379261	0.584222
ENST00000409343	ENSG00000144331	ZNF385B	-0.242208	0.187954	0.451595	-0.0427428	0.804113	0.90669	0.162941	0.379261	0.584222
ENST00000436535	ENSG00000187595	ZNF385C	-0.0942483	0.303988	0.584577	-0.443764	0.0916523	0.278812	0.0130844	0.965301	0.983617
ENST00000461831	ENSG00000187595	ZNF385C	0.069383	0.621822	0.823473	0.0475498	0.890929	0.950262	0.00222878	0.995729	0.998675
ENST00000618554	ENSG00000187595	ZNF385C	-0.00185237	0.990545	0.996729	0.17408	0.634846	0.809633	-0.132329	0.762634	0.871317
ENST00000466511	ENSG00000151789	ZNF385D	-0.100176	0.0166062	0.11038	-0.560248	0.00876609	0.0676027	-0.441586	0.0702282	0.201165
ENST00000281523	ENSG00000151789	ZNF385D	0.0630292	0.12633	0.36599	0.378319	0.0233497	0.122849	0.267689	0.171303	0.356793
ENST00000494108	ENSG00000151789	ZNF385D	-0.0443728	0.32309	0.602486	-0.35616	0.0460495	0.18421	-0.263412	0.209419	0.405756
ENST00000651364	ENSG00000160908	ZNF394	-0.280327	0.000259086	0.00746609	-0.305157	0.00272036	0.0333926	-0.307782	0.00699638	0.0439274
ENST00000337673	ENSG00000160908	ZNF394	0.167842	0.190539	0.454946	0.284584	0.0739527	0.244786	0.349863	0.050121	0.162098
ENST00000481881	ENSG00000160908	ZNF394	-0.0790001	0.297255	0.577887	0.0950857	0.26092	0.503914	0.0530897	0.574092	0.746006
ENST00000426306	ENSG00000160908	ZNF394	0.02044	0.909289	0.966655	-0.332856	0.249552	0.491978	-0.403182	0.201649	0.396078
ENST00000355632	ENSG00000186812	ZNF397	-0.296426	6.0618e-05	0.00295028	-0.157943	0.101634	0.297318	-0.366198	0.00103861	0.012585
ENST00000330501	ENSG00000186812	ZNF397	0.117295	0.000559833	0.0123128	0.0437115	0.202741	0.439674	0.0488293	0.208393	0.404345
ENST00000589630	ENSG00000186812	ZNF397	0.146573	0.295692	0.576457	0.131892	0.363774	0.605557	0.252269	0.114161	0.276132
ENST00000591206	ENSG00000186812	ZNF397	-0.0418025	0.499857	0.746095	-0.0443617	0.417068	0.651841	-0.0229748	0.709202	0.839568
ENST00000585800	ENSG00000186812	ZNF397	-0.00516095	0.953823	0.982888	0.0252322	0.823495	0.916767	0.104009	0.434935	0.634922
ENST00000426851	ENSG00000197024	ZNF398	0.00268207	0.967294	0.987987	-0.0420582	0.523154	0.733733	-0.00639378	0.93112	0.966131
ENST00000475153	ENSG00000197024	ZNF398	-0.00268207	0.967294	0.987987	0.0420582	0.523154	0.733733	0.00639378	0.93112	0.966131
ENST00000587539	ENSG00000176222	ZNF404	0.683998	0.245291	0.522902	0.469974	0.376142	0.616661	2.70167	0.000195986	0.00430569
ENST00000324394	ENSG00000176222	ZNF404	-0.683998	0.245291	0.522902	-0.469974	0.376142	0.616661	-2.70167	0.000195986	0.00430569
ENST00000299687	ENSG00000215421	ZNF407	0.145145	0.0912899	0.304858	0.122273	0.208334	0.446818	0.0637353	0.553107	0.730948
ENST00000579200	ENSG00000215421	ZNF407	0.134181	0.227008	0.501113	0.0127065	0.907053	0.957394	-0.0461729	0.691795	0.828463
ENST00000577538	ENSG00000215421	ZNF407	-0.141396	0.14433	0.393629	-0.140173	0.342911	0.587084	0.0599197	0.700547	0.834279
ENST00000582337	ENSG00000215421	ZNF407	-0.0667775	0.272492	0.55243	-0.0998837	0.189488	0.423321	-0.114598	0.179166	0.366824
ENST00000377065	ENSG00000147124	ZNF41	0.138454	0.508157	0.751316	-0.0308195	0.871759	0.940874	-0.221051	0.347538	0.553974
ENST00000313116	ENSG00000147124	ZNF41	-0.138454	0.508157	0.751316	0.0308195	0.871759	0.940874	0.221051	0.347538	0.553974
ENST00000412490	ENSG00000119725	ZNF410	-0.155482	0.276037	0.556353	0.116754	0.455606	0.68315	-0.181623	0.299527	0.506203
ENST00000334521	ENSG00000119725	ZNF410	-0.736178	0.313579	0.594795	-0.523271	0.0829709	0.263246	-0.142037	0.669146	0.813231
ENST00000556797	ENSG00000119725	ZNF410	0.0509842	0.628098	0.827195	0.1476	0.224545	0.464635	-0.0426862	0.749262	0.863353
ENST00000324593	ENSG00000119725	ZNF410	0.0540063	0.720804	0.879603	-0.0860843	0.526764	0.736429	0.046759	0.760452	0.869985
ENST00000555044	ENSG00000119725	ZNF410	0.0239582	0.863062	0.94724	0.145272	0.229475	0.470225	0.0649205	0.63049	0.78698
ENST00000556179	ENSG00000119725	ZNF410	0.0102989	0.89663	0.960982	0.0200245	0.816014	0.913196	-0.163508	0.0929765	0.241754
ENST00000393927	ENSG00000133250	ZNF414	0.0482442	0.625564	0.825808	0.134546	0.0796668	0.255913	0.0727449	0.406272	0.609221
ENST00000255616	ENSG00000133250	ZNF414	-0.0506019	0.614577	0.819414	-0.0379542	0.62491	0.803032	0.0187924	0.833154	0.912321
ENST00000600906	ENSG00000133250	ZNF414	-0.0362299	0.765909	0.902871	-0.290182	0.00459541	0.0462059	-0.269226	0.0198915	0.088355
ENST00000597503	ENSG00000170954	ZNF415	0.997432	0.0225777	0.133578	0.0852125	0.768787	0.887784	0.175435	0.532234	0.715191
ENST00000421033	ENSG00000170954	ZNF415	-0.429149	0.0390756	0.185625	0.184082	0.397853	0.635481	-0.253098	0.31972	0.526798
ENST00000243643	ENSG00000170954	ZNF415	0.344302	0.121873	0.358671	0.282066	0.17866	0.410211	0.419194	0.102768	0.258157
ENST00000500065	ENSG00000170954	ZNF415	0.311963	0.224698	0.498285	-0.261009	0.353913	0.596428	-0.143573	0.631334	0.787523
ENST00000601493	ENSG00000170954	ZNF415	-0.148779	0.351419	0.628137	-0.314095	0.0565454	0.208562	-0.272317	0.129316	0.299036
ENST00000600120	ENSG00000170954	ZNF415	0.0653535	0.798014	0.918905	-0.267216	0.291201	0.536676	0.191392	0.476496	0.67018
ENST00000595193	ENSG00000170954	ZNF415	0.0371042	0.850769	0.941963	0.0146868	0.942657	0.973622	0.0967732	0.690411	0.827557
ENST00000598578	ENSG00000170954	ZNF415	-0.138869	0.624957	0.825629	0.278524	0.356364	0.598386	-0.15755	0.636659	0.790855
ENST00000595559	ENSG00000173480	ZNF417	0.00397912	0.975799	0.990726	-0.123286	0.341258	0.585384	-0.0487874	0.734645	0.855007
ENST00000312026	ENSG00000173480	ZNF417	-0.00397912	0.975799	0.990726	0.123286	0.341258	0.585384	0.0487874	0.734645	0.855007
ENST00000599852	ENSG00000196724	ZNF418	0.292167	0.0390976	0.185642	0.604773	0.000418437	0.0104345	0.172306	0.35206	0.557968
ENST00000595830	ENSG00000196724	ZNF418	-0.424459	0.0241068	0.139299	0.149779	0.525464	0.735451	-0.0415018	0.875103	0.936184
ENST00000396147	ENSG00000196724	ZNF418	0.150794	0.225063	0.498669	-0.35504	0.0127241	0.0849018	-0.107237	0.501336	0.690397
ENST00000616958	ENSG00000196724	ZNF418	-0.21804	0.229552	0.504241	-0.511667	0.0120184	0.0819861	-0.154329	0.519571	0.704903
ENST00000425570	ENSG00000196724	ZNF418	-0.197286	0.314063	0.594795	0.0460005	0.824575	0.917164	0.249881	0.332676	0.540556
ENST00000522346	ENSG00000105136	ZNF419	0.269679	0.000668419	0.0139801	0.144185	0.0775337	0.251838	0.195218	0.0333849	0.123955
ENST00000523439	ENSG00000105136	ZNF419	-0.234404	0.0295108	0.15686	-0.0743513	0.513763	0.726906	-0.210881	0.0972055	0.248817
ENST00000347466	ENSG00000105136	ZNF419	-0.158401	0.0447941	0.201592	-0.0860617	0.282543	0.527746	0.0716725	0.430085	0.630595
ENST00000221735	ENSG00000105136	ZNF419	0.112338	0.796442	0.918365	0.815031	0.0637114	0.223349	0.11417	0.794666	0.889905
ENST00000426954	ENSG00000105136	ZNF419	-0.109606	0.653434	0.841926	-0.17925	0.412746	0.648452	-0.45458	0.0706739	0.202027
ENST00000415379	ENSG00000105136	ZNF419	-0.103222	0.736431	0.888619	-0.425406	0.226619	0.466838	-0.052711	0.877426	0.937458
ENST00000563137	ENSG00000102935	ZNF423	0.341082	0.00392413	0.0444043	0.100032	0.28664	0.531523	0.365835	0.00159365	0.0166377
ENST00000562871	ENSG00000102935	ZNF423	-0.419395	0.125109	0.363964	0.0334292	0.857787	0.933918	-0.140253	0.538014	0.719789
ENST00000561648	ENSG00000102935	ZNF423	0.0465913	0.565229	0.788486	-0.0437084	0.639133	0.812173	-0.279235	0.0195428	0.0874269
ENST00000262383	ENSG00000102935	ZNF423	-0.293676	0.380726	0.651972	-0.204194	0.396447	0.634287	-0.405401	0.201518	0.395899
ENST00000253115	ENSG00000130818	ZNF426	0.204736	0.00749636	0.06717	-0.0442899	0.560064	0.759615	-0.0548551	0.536291	0.718486
ENST00000593003	ENSG00000130818	ZNF426	-0.204736	0.00749636	0.06717	0.0442899	0.560064	0.759615	0.0548551	0.536291	0.718486
ENST00000300811	ENSG00000131116	ZNF428	0.371679	0.13381	0.377289	-0.333246	0.0601734	0.215726	-0.312426	0.0917417	0.239578
ENST00000598676	ENSG00000131116	ZNF428	-0.371679	0.13381	0.377289	0.333246	0.0601734	0.215726	0.312426	0.0917417	0.239578
ENST00000358491	ENSG00000197013	ZNF429	0.369946	0.000254596	0.00737776	0.201735	0.0549829	0.205171	0.438527	0.000252804	0.00505981
ENST00000594385	ENSG00000197013	ZNF429	-0.551852	0.000175865	0.0058641	-0.255126	0.0749326	0.246779	-0.516565	0.00136005	0.0149318
ENST00000596126	ENSG00000197013	ZNF429	-0.160529	0.16869	0.427678	-0.135219	0.301016	0.546917	-0.312427	0.0349758	0.127932
ENST00000593886	ENSG00000198521	ZNF43	-0.506437	1.83757e-07	6.33079e-05	-0.396532	0.000243353	0.0073195	-0.378441	0.00173386	0.0175529
ENST00000354959	ENSG00000198521	ZNF43	0.241806	0.00567608	0.0558074	0.141119	0.128434	0.340019	0.0975488	0.363436	0.569257
ENST00000357491	ENSG00000198521	ZNF43	0.0437952	0.633473	0.830056	-0.0164044	0.871783	0.940874	0.070138	0.544373	0.724584
ENST00000594012	ENSG00000198521	ZNF43	-0.287315	0.402965	0.670958	0.165299	0.546559	0.750431	-0.0719075	0.815965	0.902458
ENST00000595401	ENSG00000118620	ZNF430	0.0615442	0.288753	0.569281	-0.0810746	0.317016	0.56247	-0.0932106	0.326344	0.534044
ENST00000261560	ENSG00000118620	ZNF430	-0.0615442	0.288753	0.569281	0.0810746	0.317016	0.56247	0.0932106	0.326344	0.534044
ENST00000600692	ENSG00000196705	ZNF431	0.279722	0.0151984	0.104526	0.0922138	0.558822	0.758807	0.0641702	0.718042	0.844869
ENST00000311048	ENSG00000196705	ZNF431	-0.279722	0.0151984	0.104526	-0.0922138	0.558822	0.758807	-0.0641702	0.718042	0.844869
ENST00000598446	ENSG00000256087	ZNF432	-0.217191	0.0242231	0.139577	0.0863088	0.403839	0.640736	-0.0145997	0.900381	0.950227
ENST00000221315	ENSG00000256087	ZNF432	0.0343876	0.877375	0.953175	-0.135242	0.562361	0.761232	-0.181946	0.475776	0.669593
ENST00000594154	ENSG00000256087	ZNF432	0.00774629	0.97255	0.989855	0.111987	0.63026	0.806405	0.178647	0.485748	0.677339
ENST00000419886	ENSG00000197647	ZNF433	0.46583	0.120295	0.35605	-0.339154	0.294514	0.540041	-0.149314	0.701524	0.835006
ENST00000344980	ENSG00000197647	ZNF433	-0.46583	0.120295	0.35605	0.339154	0.294514	0.540041	0.149314	0.701524	0.835006
ENST00000374608	ENSG00000125945	ZNF436	0.0634229	0.600015	0.810944	-0.158596	0.123862	0.332771	-0.484573	3.04841e-05	0.00134185
ENST00000314011	ENSG00000125945	ZNF436	-0.0634229	0.600015	0.810944	0.158596	0.123862	0.332771	0.484573	3.04841e-05	0.00134185
ENST00000375311	ENSG00000183621	ZNF438	-0.461846	0.104313	0.329354	-0.12142	0.495262	0.713492	-0.397764	0.0774886	0.214474
ENST00000436087	ENSG00000183621	ZNF438	0.271121	0.447867	0.706637	0.239008	0.412363	0.648215	-0.293548	0.382617	0.587684
ENST00000361310	ENSG00000183621	ZNF438	0.140875	0.732023	0.886007	0.0275494	0.927534	0.966637	-0.00115718	0.997337	0.999157
ENST00000413025	ENSG00000183621	ZNF438	-0.2006	0.52757	0.764849	-0.156494	0.538768	0.744951	0.353508	0.230907	0.431249
ENST00000592495	ENSG00000171291	ZNF439	0.0157074	0.705018	0.871449	-0.0254623	0.659688	0.825166	-0.0486919	0.444046	0.643241
ENST00000455282	ENSG00000171291	ZNF439	0.00449358	0.981058	0.992936	0.300219	0.171623	0.401607	0.436502	0.0750347	0.210137
ENST00000304030	ENSG00000171291	ZNF439	-0.0192685	0.818638	0.927638	-0.165328	0.1534	0.375998	-0.224436	0.0799068	0.218684
ENST00000600003	ENSG00000197857	ZNF44	-0.40811	0.0010116	0.0182345	-0.187626	0.175137	0.406266	-0.468698	0.00188748	0.0185055
ENST00000393337	ENSG00000197857	ZNF44	0.125169	0.0819937	0.286637	0.0696888	0.406666	0.64314	0.163928	0.0878033	0.232542
ENST00000356109	ENSG00000197857	ZNF44	0.0107971	0.892747	0.959892	0.115336	0.261346	0.504359	0.141401	0.221602	0.420106
ENST00000355684	ENSG00000197857	ZNF44	-0.0504392	0.612761	0.818433	-0.156	0.192322	0.427	-0.191758	0.156367	0.337514
ENST00000587795	ENSG00000171295	ZNF440	0.0371868	0.539578	0.772124	-0.117782	0.133211	0.347059	0.0572725	0.51393	0.699886
ENST00000414255	ENSG00000171295	ZNF440	-0.0932319	0.411573	0.677731	-0.0901952	0.508988	0.723568	-0.0765208	0.614421	0.775208
ENST00000304060	ENSG00000171295	ZNF440	-0.00985343	0.879023	0.95403	0.111629	0.173984	0.404649	-0.0335117	0.714109	0.842535
ENST00000242804	ENSG00000198342	ZNF442	0.0702398	0.474012	0.726443	-0.14864	0.33254	0.577347	-0.11656	0.49435	0.684465
ENST00000438182	ENSG00000198342	ZNF442	-0.0702398	0.474012	0.726443	0.14864	0.33254	0.577347	0.11656	0.49435	0.684465
ENST00000587236	ENSG00000167685	ZNF444	0.0950271	0.293966	0.57455	0.0602521	0.426964	0.660614	-0.0267802	0.750723	0.864232
ENST00000592949	ENSG00000167685	ZNF444	-0.0795353	0.417013	0.68173	-0.0644672	0.352208	0.594989	-0.0762638	0.328131	0.535863
ENST00000337080	ENSG00000167685	ZNF444	-0.0355249	0.706727	0.872259	0.00944611	0.887744	0.948651	0.0852543	0.259438	0.463196
ENST00000425708	ENSG00000185219	ZNF445	0.210198	0.00156406	0.0241525	0.144342	0.0446665	0.180904	0.0852064	0.287402	0.493264
ENST00000396077	ENSG00000185219	ZNF445	-0.20329	0.00204985	0.0289541	-0.138484	0.0535508	0.20177	-0.0749002	0.348672	0.555183
ENST00000474600	ENSG00000185219	ZNF445	-0.136233	0.141812	0.389967	-0.201196	0.0649408	0.225844	-0.372363	0.00410153	0.0308458
ENST00000596341	ENSG00000083838	ZNF446	-0.107965	0.0852698	0.293301	0.0786522	0.203125	0.440191	-0.0681844	0.336019	0.543479
ENST00000594369	ENSG00000083838	ZNF446	0.17615	0.235144	0.510412	-0.0261137	0.821156	0.915593	0.325978	0.0235472	0.0983471
ENST00000391694	ENSG00000083838	ZNF446	0.090494	0.391948	0.66199	-0.0775539	0.462247	0.688064	-0.106031	0.370257	0.575748
ENST00000594468	ENSG00000083838	ZNF446	-0.109051	0.243735	0.520889	-0.0854685	0.366618	0.608136	-0.209602	0.0526603	0.167405
ENST00000370761	ENSG00000173275	ZNF449	0.27901	0.0322722	0.165856	0.402027	0.000339692	0.00907135	0.295822	0.0152305	0.074053
ENST00000339249	ENSG00000173275	ZNF449	-0.27901	0.0322722	0.165856	-0.402027	0.000339692	0.00907135	-0.295822	0.0152305	0.074053
ENST00000269973	ENSG00000124459	ZNF45	0.111566	0.369878	0.642452	-0.0738944	0.584535	0.776642	0.098755	0.515513	0.701159
ENST00000615985	ENSG00000124459	ZNF45	-0.111566	0.369878	0.642452	0.0738944	0.584535	0.776642	-0.098755	0.515513	0.701159
ENST00000444273	ENSG00000112200	ZNF451	0.19348	0.0342349	0.171794	0.00282395	0.97686	0.989591	-0.0628048	0.559582	0.735602
ENST00000504364	ENSG00000112200	ZNF451	0.141523	0.230764	0.505292	0.0247754	0.872152	0.941112	0.0701443	0.687647	0.825748
ENST00000370706	ENSG00000112200	ZNF451	-0.0793509	0.118589	0.353529	-0.171387	0.0041963	0.0438132	-0.201146	0.00299638	0.025055
ENST00000491832	ENSG00000112200	ZNF451	-0.127973	0.134081	0.377773	0.150546	0.196232	0.431701	0.072421	0.566723	0.740957
ENST00000508548	ENSG00000112200	ZNF451	0.136279	0.363469	0.637806	-0.183109	0.209075	0.447641	-0.107908	0.538251	0.719955
ENST00000357489	ENSG00000112200	ZNF451	0.0713985	0.657007	0.844034	0.0182374	0.914548	0.960468	-0.034814	0.873999	0.935637
ENST00000370708	ENSG00000112200	ZNF451	0.00901735	0.893481	0.960044	0.0956697	0.221738	0.46126	0.163386	0.0662702	0.193924
ENST00000320129	ENSG00000178187	ZNF454	0.0617072	0.622684	0.824168	0.0734251	0.649107	0.818421	0.109079	0.544885	0.724897
ENST00000519564	ENSG00000178187	ZNF454	-0.0617072	0.622684	0.824168	-0.0734251	0.649107	0.818421	-0.109079	0.544885	0.724897
ENST00000360338	ENSG00000197714	ZNF460	0.308739	0.0134056	0.0963497	0.14972	0.0916329	0.278788	0.364227	0.000367823	0.00646584
ENST00000537645	ENSG00000197714	ZNF460	-0.308739	0.0134056	0.0963497	-0.14972	0.0916329	0.278788	-0.364227	0.000367823	0.00646584
ENST00000590487	ENSG00000197808	ZNF461	0.553825	0.021086	0.128202	0.445251	0.215094	0.453997	-0.308362	0.327392	0.53514
ENST00000588268	ENSG00000197808	ZNF461	-0.286668	0.0131113	0.0950953	0.0375255	0.776497	0.891621	-0.0905061	0.539817	0.721121
ENST00000396893	ENSG00000197808	ZNF461	0.248348	0.232487	0.506994	-0.121743	0.612958	0.795168	0.594717	0.0477574	0.157172
ENST00000614133	ENSG00000197808	ZNF461	0.330193	0.332116	0.610744	-0.341308	0.255968	0.498641	-0.803758	0.0285548	0.111844
ENST00000360357	ENSG00000197808	ZNF461	-0.214947	0.324023	0.603361	-0.0241848	0.920847	0.963281	0.302265	0.272485	0.476914
ENST00000277225	ENSG00000148143	ZNF462	0.0292518	0.645557	0.837573	0.0397381	0.547925	0.751566	0.0791421	0.269167	0.473331
ENST00000441147	ENSG00000148143	ZNF462	-0.0536016	0.579102	0.796917	-0.0664	0.509956	0.724253	-0.188492	0.108641	0.267351
ENST00000427098	ENSG00000148143	ZNF462	-0.0298693	0.694712	0.865085	-0.0670935	0.479476	0.701896	0.0278468	0.79316	0.889129
ENST00000374686	ENSG00000148143	ZNF462	-0.0030493	0.976037	0.990748	-0.00636589	0.949551	0.977196	-0.00179082	0.986129	0.994223
ENST00000391781	ENSG00000204604	ZNF468	-0.137309	0.030242	0.159427	-0.00840952	0.912652	0.959593	-0.00191444	0.981577	0.992094
ENST00000595646	ENSG00000204604	ZNF468	0.147553	0.197114	0.463502	-0.0838651	0.611613	0.794457	-0.139888	0.401176	0.6047
ENST00000243639	ENSG00000204604	ZNF468	0.0661704	0.523225	0.761668	0.0544889	0.64596	0.81671	0.0971046	0.463869	0.659803
ENST00000601579	ENSG00000197016	ZNF470	-0.305281	0.00936004	0.0776243	-0.0900814	0.452421	0.680857	-0.176093	0.180142	0.368185
ENST00000601902	ENSG00000197016	ZNF470	-0.192184	0.281711	0.562407	-0.0149645	0.907994	0.957736	-0.28035	0.0534761	0.16915
ENST00000330619	ENSG00000197016	ZNF470	0.0606517	0.696709	0.866215	0.0972305	0.542093	0.747284	0.258101	0.157064	0.338338
ENST00000391709	ENSG00000197016	ZNF470	0.00559472	0.973308	0.99005	-0.0997735	0.56497	0.762899	-0.217995	0.281984	0.487096
ENST00000308031	ENSG00000196263	ZNF471	0.265024	0.268311	0.547936	-0.00928229	0.960681	0.98219	0.0434591	0.820031	0.904954
ENST00000591537	ENSG00000196263	ZNF471	-0.346673	0.287281	0.567608	0.0628168	0.802504	0.905848	-0.0419329	0.86475	0.930533
ENST00000591759	ENSG00000196263	ZNF471	-0.0754227	0.515952	0.756861	-0.138354	0.149322	0.37039	-0.0612642	0.562863	0.738236
ENST00000391821	ENSG00000142528	ZNF473	0.558733	0.0227721	0.134386	0.131076	0.574816	0.769928	0.0317691	0.902448	0.951258
ENST00000270617	ENSG00000142528	ZNF473	-0.420975	0.00788487	0.0693185	0.0152618	0.927722	0.966673	-0.296778	0.112311	0.273317
ENST00000445728	ENSG00000142528	ZNF473	0.306261	0.210509	0.480998	-0.184647	0.409015	0.645079	0.442597	0.0809505	0.220567
ENST00000598802	ENSG00000142528	ZNF473	0.0263872	0.746855	0.893809	-0.0756624	0.462108	0.687944	0.0958621	0.380456	0.585578
ENST00000320159	ENSG00000180035	ZNF48	0.0997089	0.503321	0.748211	-0.050231	0.687958	0.842527	0.286805	0.0405642	0.14088
ENST00000622647	ENSG00000180035	ZNF48	-0.151086	0.453217	0.710613	-0.0640104	0.698152	0.848112	-0.428356	0.0217042	0.0933459
ENST00000613509	ENSG00000180035	ZNF48	0.0114793	0.954226	0.98296	0.149329	0.334873	0.579482	0.0554406	0.74245	0.859445
ENST00000309235	ENSG00000173258	ZNF483	0.121727	0.0032873	0.0396719	-0.0320155	0.492048	0.710786	-0.0415868	0.444168	0.643302
ENST00000358151	ENSG00000173258	ZNF483	-0.313156	0.00152656	0.0237553	-0.035737	0.74335	0.873749	0.119471	0.340722	0.547687
ENST00000374374	ENSG00000173258	ZNF483	-0.150409	0.00731127	0.065847	0.000340252	0.995911	0.998716	-0.0594022	0.444494	0.643717
ENST00000355824	ENSG00000173258	ZNF483	-0.00537335	0.930387	0.974651	0.0715123	0.291177	0.536676	0.0837972	0.291005	0.496859
ENST00000395505	ENSG00000127081	ZNF484	0.680603	0.0353145	0.174888	-0.252122	0.580759	0.774303	0.139544	0.793518	0.889361
ENST00000395506	ENSG00000127081	ZNF484	0.5095	0.0910099	0.30436	0.0478307	0.881661	0.946262	-0.0686934	0.858392	0.927248
ENST00000375495	ENSG00000127081	ZNF484	-0.219588	0.0881127	0.298827	-0.0877546	0.607619	0.791952	0.0710481	0.711637	0.841406
ENST00000332591	ENSG00000127081	ZNF484	-0.183405	0.0906608	0.303879	0.182522	0.193018	0.427686	-0.148679	0.338381	0.545522
ENST00000596267	ENSG00000243660	ZNF487	0.0602482	0.479718	0.730751	-0.0254227	0.739735	0.872118	-0.136626	0.114706	0.276859
ENST00000437590	ENSG00000243660	ZNF487	-0.0589192	0.612013	0.818117	0.0190798	0.846574	0.927984	0.0908342	0.432784	0.632974
ENST00000652684	ENSG00000243660	ZNF487	-0.00358519	0.987915	0.995789	-0.0161726	0.930361	0.967977	0.0316216	0.900169	0.950169
ENST00000594390	ENSG00000196268	ZNF493	-0.485263	5.04997e-08	2.56791e-05	-0.40308	0.000280257	0.00801935	-0.180424	0.144493	0.320282
ENST00000599517	ENSG00000196268	ZNF493	-0.145214	4.34182e-05	0.00240674	-0.0362308	0.489592	0.708986	-0.116676	0.0496666	0.161152
ENST00000599461	ENSG00000196268	ZNF493	-0.134556	5.05704e-05	0.0026628	0.0427816	0.386571	0.625744	-0.0116634	0.835872	0.913463
ENST00000392288	ENSG00000196268	ZNF493	0.183395	0.00652999	0.0612662	0.038565	0.689874	0.843475	0.118115	0.282371	0.487588
ENST00000596815	ENSG00000196268	ZNF493	-0.236068	0.0382302	0.183199	-0.123819	0.376692	0.617232	-0.236306	0.144387	0.320119
ENST00000355504	ENSG00000196268	ZNF493	0.0906766	0.170021	0.429172	0.02568	0.794163	0.901807	0.00633427	0.953942	0.977732
ENST00000339914	ENSG00000196268	ZNF493	-0.0394391	0.293496	0.574013	-0.0212823	0.697119	0.847691	-0.0575482	0.35195	0.557854
ENST00000598152	ENSG00000196268	ZNF493	-0.0642655	0.326923	0.605629	-0.0973225	0.333029	0.577897	-0.0380947	0.753351	0.865858
ENST00000478225	ENSG00000162714	ZNF496	0.481817	0.00133637	0.0217817	0.187192	0.142795	0.361156	0.338615	0.0227291	0.0963331
ENST00000462139	ENSG00000162714	ZNF496	0.0719172	0.215705	0.487536	0.139498	0.00940305	0.0707272	-0.00635667	0.916103	0.958515
ENST00000294753	ENSG00000162714	ZNF496	-0.114354	0.16336	0.420917	-0.198832	0.00677476	0.0578176	-0.103003	0.212102	0.408925
ENST00000461277	ENSG00000162714	ZNF496	-0.200144	0.479519	0.730662	0.224931	0.288253	0.533491	0.315261	0.188352	0.379017
ENST00000591026	ENSG00000103199	ZNF500	0.387134	0.00841654	0.0723694	0.294985	0.0297803	0.141812	0.674661	5.10755e-05	0.00183872
ENST00000219478	ENSG00000103199	ZNF500	-0.263779	0.085036	0.293015	-0.391633	0.0063191	0.0556208	-0.477089	0.00361025	0.0283296
ENST00000545009	ENSG00000103199	ZNF500	-0.167266	0.709907	0.87371	0.434212	0.225799	0.465909	0.456525	0.265493	0.469492
ENST00000589422	ENSG00000103199	ZNF500	-0.0419102	0.842165	0.938281	0.361	0.0674137	0.2311	-0.297489	0.137732	0.310887
ENST00000396048	ENSG00000186446	ZNF501	0.826811	3.33588e-05	0.0020154	0.478805	0.0301188	0.14263	0.520495	0.0419995	0.144302
ENST00000620116	ENSG00000186446	ZNF501	-0.826811	3.33588e-05	0.0020154	-0.478805	0.0301188	0.14263	-0.520495	0.0419995	0.144302
ENST00000436624	ENSG00000196653	ZNF502	1.14452	0.00250964	0.0333473	0.288733	0.535146	0.742024	-0.0978442	0.849816	0.921731
ENST00000449836	ENSG00000196653	ZNF502	-1.14452	0.00250964	0.0333473	-0.288733	0.535146	0.742024	0.0978442	0.849816	0.921731
ENST00000540806	ENSG00000081665	ZNF506	0.29401	1.13043e-05	0.000961374	0.106033	0.157681	0.382705	0.121502	0.144927	0.320837
ENST00000591639	ENSG00000081665	ZNF506	-0.288124	0.00348903	0.0411999	-0.138013	0.200828	0.437466	-0.151322	0.209411	0.405756
ENST00000587822	ENSG00000081665	ZNF506	-0.0632691	0.174458	0.434967	0.016878	0.758454	0.882422	-0.0528456	0.38599	0.590693
ENST00000587461	ENSG00000081665	ZNF506	-0.106189	0.447159	0.706037	0.0604357	0.647609	0.817673	0.282212	0.069737	0.200287
ENST00000545006	ENSG00000081665	ZNF506	-0.058864	0.593073	0.806154	-0.0759784	0.533374	0.740955	0.0318739	0.814243	0.90144
ENST00000311921	ENSG00000168813	ZNF507	-0.429087	0.00136978	0.0221488	-0.169983	0.205428	0.442963	-0.325757	0.0328419	0.122588
ENST00000355898	ENSG00000168813	ZNF507	0.561166	0.00990807	0.0802659	0.0830469	0.68063	0.838154	0.360263	0.111082	0.271305
ENST00000586664	ENSG00000168813	ZNF507	0.189814	0.0452526	0.202703	0.229315	0.0362147	0.159728	0.275004	0.0190108	0.0859229
ENST00000587084	ENSG00000168813	ZNF507	0.0196475	0.647302	0.838521	0.0142617	0.761222	0.883786	-0.00518464	0.919729	0.960418
ENST00000544431	ENSG00000168813	ZNF507	0.0356627	0.881509	0.954797	0.237754	0.324153	0.569102	0.00533086	0.983645	0.992957
ENST00000374641	ENSG00000081386	ZNF510	0.0456725	0.72182	0.880264	-0.136582	0.257607	0.500273	-0.267604	0.0562135	0.174665
ENST00000375231	ENSG00000081386	ZNF510	0.0187542	0.836213	0.935758	0.0782212	0.474147	0.697567	0.154671	0.209794	0.406191
ENST00000223428	ENSG00000081386	ZNF510	-0.0244521	0.78396	0.911888	-0.0574143	0.586133	0.777793	-0.114039	0.338228	0.545419
ENST00000361518	ENSG00000198546	ZNF511	0.486169	0.00190612	0.0276438	0.358418	0.00230797	0.0303681	0.521825	7.81705e-05	0.00239837
ENST00000359035	ENSG00000198546	ZNF511	-0.486169	0.00190612	0.0276438	-0.358418	0.00230797	0.0303681	-0.521825	7.81705e-05	0.00239837
ENST00000416005	ENSG00000243943	ZNF512	-0.416407	0.0473155	0.207824	-0.423879	0.0768818	0.25063	-0.301058	0.338512	0.545662
ENST00000379717	ENSG00000243943	ZNF512	0.309156	0.204841	0.474114	0.137065	0.460779	0.686803	-0.00457157	0.982453	0.992468
ENST00000556601	ENSG00000243943	ZNF512	0.055665	0.817749	0.927076	-0.214016	0.228072	0.468585	-0.0386755	0.846736	0.920073
ENST00000355467	ENSG00000243943	ZNF512	-0.0890227	0.594061	0.806866	0.153162	0.275	0.51979	0.078103	0.622149	0.781038
ENST00000488055	ENSG00000243943	ZNF512	-0.0463232	0.722167	0.880518	-0.17948	0.204205	0.441316	-0.202456	0.195887	0.388834
ENST00000323703	ENSG00000163795	ZNF513	0.24196	0.0798406	0.281992	0.150352	0.208653	0.447131	0.231248	0.10101	0.255262
ENST00000407879	ENSG00000163795	ZNF513	-0.24196	0.0798406	0.281992	-0.150352	0.208653	0.447131	-0.231248	0.10101	0.255262
ENST00000295208	ENSG00000144026	ZNF514	0.0397991	0.442057	0.701885	-0.040584	0.424252	0.658348	-0.0704963	0.218975	0.417412
ENST00000411425	ENSG00000144026	ZNF514	-0.0715006	0.306425	0.587205	-0.00808771	0.901475	0.954855	-0.000861875	0.990698	0.996475
ENST00000496060	ENSG00000144026	ZNF514	0.0254664	0.620135	0.822526	0.0873573	0.115067	0.319326	0.129278	0.0381549	0.135174
ENST00000443185	ENSG00000101493	ZNF516	0.27576	0.0523042	0.220262	0.158728	0.0444472	0.180241	0.128429	0.114651	0.27681
ENST00000617840	ENSG00000101493	ZNF516	-0.27576	0.0523042	0.220262	-0.158728	0.0444472	0.180241	-0.128429	0.114651	0.27681
ENST00000359971	ENSG00000197363	ZNF517	0.0322956	0.795215	0.917571	-0.015996	0.866669	0.938598	0.0386056	0.726588	0.850089
ENST00000525105	ENSG00000197363	ZNF517	-0.0585714	0.531048	0.766705	-0.0660554	0.525451	0.735451	-0.405325	0.000698115	0.00989509
ENST00000533965	ENSG00000197363	ZNF517	-0.0456229	0.545127	0.775319	-0.0505144	0.426903	0.660591	0.167535	0.0225432	0.0958178
ENST00000530879	ENSG00000197363	ZNF517	0.0172919	0.849318	0.941424	0.103093	0.243722	0.486168	-0.154133	0.128064	0.297058
ENST00000534948	ENSG00000177853	ZNF518A	0.0602034	0.573858	0.793448	0.0695865	0.542391	0.747449	0.223919	0.084471	0.226692
ENST00000316045	ENSG00000177853	ZNF518A	0.106613	0.638593	0.833028	0.0991479	0.628183	0.805204	0.262867	0.267775	0.47188
ENST00000614149	ENSG00000177853	ZNF518A	-0.0829209	0.496209	0.743167	-0.0132224	0.917985	0.961967	-0.307854	0.0345603	0.126963
ENST00000624776	ENSG00000177853	ZNF518A	0.0268703	0.945159	0.979802	-0.647387	0.0977065	0.290089	0.230044	0.564934	0.739769
ENST00000503068	ENSG00000178163	ZNF518B	0.203625	0.000271266	0.00769444	0.280668	1.40243e-05	0.00125616	0.151075	0.0290587	0.113076
ENST00000326756	ENSG00000178163	ZNF518B	-0.160554	0.00138586	0.0223053	-0.242475	2.11664e-05	0.00160141	-0.125734	0.0407679	0.141344
ENST00000515072	ENSG00000178163	ZNF518B	-0.377623	0.163566	0.421241	-0.109588	0.638595	0.81206	-0.130913	0.627771	0.785117
ENST00000590202	ENSG00000175322	ZNF519	0.335995	0.00301396	0.0374852	0.015734	0.92606	0.965806	-0.0866678	0.633554	0.788868
ENST00000624133	ENSG00000175322	ZNF519	-0.103554	0.0292294	0.155979	-0.0691533	0.314019	0.560249	-0.252275	0.00185942	0.0183299
ENST00000591987	ENSG00000175322	ZNF519	-0.139891	0.10037	0.321901	-0.0820218	0.518321	0.730437	-0.0537353	0.712748	0.841782
ENST00000587419	ENSG00000175322	ZNF519	0.175511	0.217077	0.489294	0.150309	0.375833	0.616322	0.0301617	0.872357	0.934801
ENST00000589498	ENSG00000175322	ZNF519	-0.0997047	0.188082	0.45182	-0.304458	0.0199294	0.111894	-0.301423	0.0596179	0.181203
ENST00000587512	ENSG00000175322	ZNF519	-0.0857064	0.322389	0.601849	-0.404008	0.000975821	0.0180495	-0.223644	0.125606	0.293237
ENST00000589203	ENSG00000175322	ZNF519	-0.01889	0.733661	0.887048	0.0847333	0.232037	0.473345	0.248874	0.00270735	0.0233917
ENST00000538137	ENSG00000198795	ZNF521	-0.562369	3.05114e-06	0.00039093	0.0394061	0.940142	0.972418	-0.804368	0.124324	0.291387
ENST00000361524	ENSG00000198795	ZNF521	0.152509	0.038435	0.183815	-0.0137916	0.953999	0.979584	0.401817	0.131271	0.301911
ENST00000584787	ENSG00000198795	ZNF521	0.16508	0.132824	0.375725	0.00390322	0.99008	0.996079	-0.197657	0.58342	0.75298
ENST00000591046	ENSG00000171443	ZNF524	0.0192539	0.912514	0.967882	-0.0768216	0.582944	0.775606	-0.170417	0.287808	0.493499
ENST00000301073	ENSG00000171443	ZNF524	-0.0192539	0.912514	0.967882	0.0768216	0.582944	0.775606	0.170417	0.287808	0.493499
ENST00000475179	ENSG00000203326	ZNF525	0.445242	0.000367374	0.00932106	0.0755496	0.623325	0.80209	-0.218551	0.181599	0.37019
ENST00000474037	ENSG00000203326	ZNF525	-0.270945	0.00566001	0.0556942	0.358144	0.0196384	0.11088	0.223514	0.170913	0.356293
ENST00000467003	ENSG00000203326	ZNF525	0.19158	0.0904465	0.303474	-0.391418	0.0225276	0.120222	-0.160166	0.381558	0.586651
ENST00000356178	ENSG00000189164	ZNF527	0.345952	0.020979	0.127791	-0.0129401	0.942881	0.973693	-0.209034	0.305696	0.512668
ENST00000436120	ENSG00000189164	ZNF527	-0.345952	0.020979	0.127791	0.0129401	0.942881	0.973693	0.209034	0.305696	0.512668
ENST00000594530	ENSG00000167555	ZNF528	-0.22783	0.0118702	0.0893186	-0.075883	0.408954	0.645031	-0.158403	0.120549	0.28577
ENST00000598192	ENSG00000167555	ZNF528	-0.16069	0.133966	0.377579	-0.0856661	0.444412	0.674843	0.189636	0.159897	0.342212
ENST00000436397	ENSG00000167555	ZNF528	-0.220812	0.182866	0.444765	0.195996	0.295879	0.541267	-0.307903	0.108991	0.267892
ENST00000479718	ENSG00000167555	ZNF528	0.0144865	0.641182	0.834633	0.0511741	0.166425	0.394647	0.0482005	0.237101	0.438524
ENST00000598479	ENSG00000167555	ZNF528	0.0167248	0.692436	0.863997	0.105412	0.0359152	0.158857	0.0352082	0.524657	0.709012
ENST00000360465	ENSG00000167555	ZNF528	0.0211424	0.713543	0.875558	-0.187148	0.00380885	0.0412268	-0.0361569	0.604358	0.76781
ENST00000494167	ENSG00000167555	ZNF528	-0.0743434	0.638428	0.832924	-0.0339344	0.79135	0.899982	0.0274312	0.849018	0.921301
ENST00000391788	ENSG00000167555	ZNF528	-0.0379871	0.729145	0.884365	0.0780989	0.501012	0.717803	-0.113487	0.373237	0.578778
ENST00000334116	ENSG00000186020	ZNF529	0.42168	0.125638	0.364786	0.540436	0.0505413	0.195038	0.514729	0.0639965	0.189681
ENST00000586458	ENSG00000186020	ZNF529	-0.0844278	0.111752	0.342144	0.0842763	0.150848	0.372623	0.14611	0.0262988	0.106012
ENST00000591340	ENSG00000186020	ZNF529	-0.0321515	0.701608	0.869392	-0.242197	0.0080405	0.064419	-0.312609	0.00198371	0.0191339
ENST00000332854	ENSG00000183647	ZNF530	-0.573786	0.0944626	0.311195	-0.930501	0.0104945	0.0754935	-0.272906	0.508488	0.695979
ENST00000600619	ENSG00000183647	ZNF530	0.202361	0.337199	0.615446	0.537224	0.116347	0.321229	0.609014	0.105252	0.262035
ENST00000598297	ENSG00000183647	ZNF530	0.0574439	0.625308	0.825682	0.325671	0.0521499	0.198747	-0.273804	0.151304	0.329852
ENST00000592452	ENSG00000074657	ZNF532	0.388406	0.00162742	0.0247258	0.565203	0.00620925	0.055071	0.65234	0.00419808	0.0312708
ENST00000588601	ENSG00000074657	ZNF532	-0.382321	0.000990896	0.0179991	-0.259852	0.0418635	0.174493	-0.380773	0.00745972	0.0459129
ENST00000591808	ENSG00000074657	ZNF532	0.0846905	0.072185	0.266168	0.0989312	0.10325	0.299821	0.0944237	0.177993	0.365325
ENST00000590442	ENSG00000074657	ZNF532	-0.0915875	0.0401915	0.189028	0.0632103	0.28729	0.532355	0.0399533	0.553614	0.731183
ENST00000589288	ENSG00000074657	ZNF532	-0.0844098	0.0789948	0.280146	-0.150411	0.00923104	0.0699942	-0.172588	0.00832328	0.0495802
ENST00000336078	ENSG00000074657	ZNF532	0.0691825	0.221165	0.494136	0.0427563	0.564566	0.762587	0.189235	0.0263277	0.106067
ENST00000591083	ENSG00000074657	ZNF532	0.0233825	0.863096	0.947245	0.323435	0.0640576	0.223983	0.295918	0.135123	0.307267
ENST00000586158	ENSG00000074657	ZNF532	0.0124409	0.889113	0.958145	0.134356	0.238638	0.480389	-0.00845535	0.949831	0.975591
ENST00000591230	ENSG00000074657	ZNF532	-0.177169	0.715427	0.876358	0.174671	0.618429	0.798826	-0.158204	0.646225	0.797042
ENST00000585628	ENSG00000198597	ZNF536	0.0610391	0.350977	0.627801	0.0359935	0.713517	0.857	0.069937	0.539613	0.720941
ENST00000355537	ENSG00000198597	ZNF536	-0.0548023	0.259139	0.537892	-0.0270617	0.683341	0.839891	-0.127744	0.0959625	0.246878
ENST00000592773	ENSG00000198597	ZNF536	0.0258539	0.672466	0.852387	0.00800158	0.919838	0.962753	0.150133	0.100715	0.25472
ENST00000589285	ENSG00000171817	ZNF540	0.246681	0.0591977	0.236616	-0.0431619	0.786516	0.89751	-0.124383	0.483362	0.675421
ENST00000316433	ENSG00000171817	ZNF540	-0.226163	0.067421	0.256246	-0.0195628	0.895169	0.951748	0.0739334	0.655427	0.803446
ENST00000589117	ENSG00000171817	ZNF540	-0.229571	0.310835	0.592098	0.337105	0.102105	0.297966	0.246615	0.289569	0.495395
ENST00000482727	ENSG00000240225	ZNF542P	0.418833	0.00719519	0.0652135	0.604321	0.000562495	0.0126305	-0.0595682	0.726833	0.850254
ENST00000495307	ENSG00000240225	ZNF542P	-0.231408	0.0320987	0.16529	-0.186435	0.0859542	0.268806	-0.0156916	0.894785	0.946769
ENST00000488113	ENSG00000240225	ZNF542P	-0.0253902	0.916485	0.969277	0.237615	0.394544	0.632802	0.398083	0.25041	0.453581
ENST00000490123	ENSG00000240225	ZNF542P	-0.0296907	0.849427	0.941481	-0.331089	0.0201559	0.112694	-0.07509	0.633761	0.788987
ENST00000597240	ENSG00000198131	ZNF544	-0.310293	0.00915638	0.076708	-0.342043	0.0106704	0.0762307	-0.452257	0.00258864	0.0227601
ENST00000596677	ENSG00000198131	ZNF544	-0.0710662	0.120316	0.35605	0.0772689	0.252604	0.49487	-0.092662	0.21291	0.409932
ENST00000599227	ENSG00000198131	ZNF544	0.225678	0.341335	0.619351	-0.0210425	0.895285	0.951757	0.450357	0.0164619	0.078063
ENST00000651034	ENSG00000198131	ZNF544	0.0562573	0.503584	0.748361	0.400522	0.0108729	0.0770124	0.242497	0.150333	0.328469
ENST00000269829	ENSG00000198131	ZNF544	0.0255895	0.706858	0.872355	-0.273644	0.00373362	0.0406534	-0.164787	0.109787	0.269138
ENST00000652201	ENSG00000198131	ZNF544	-0.0965153	0.680357	0.856373	0.258694	0.391915	0.630505	0.445565	0.145999	0.322377
ENST00000596825	ENSG00000198131	ZNF544	-0.0451157	0.811159	0.924187	0.073533	0.728863	0.866014	0.0834322	0.717899	0.844826
ENST00000600094	ENSG00000187187	ZNF546	0.305513	0.04008	0.188655	0.141398	0.375551	0.616085	0.0144003	0.933508	0.967518
ENST00000347077	ENSG00000187187	ZNF546	-0.305513	0.04008	0.188655	-0.141398	0.375551	0.616085	-0.0144003	0.933508	0.967518
ENST00000376233	ENSG00000121406	ZNF549	0.326873	0.00640014	0.060478	-0.105571	0.49424	0.712615	0.224112	0.190743	0.382442
ENST00000602149	ENSG00000121406	ZNF549	-0.101889	0.0202999	0.125082	-0.0351892	0.573199	0.769034	0.0138873	0.839375	0.915559
ENST00000240719	ENSG00000121406	ZNF549	-0.328749	0.0528385	0.221595	0.240628	0.352106	0.594864	-0.480089	0.0979136	0.250079
ENST00000457177	ENSG00000251369	ZNF550	0.23213	0.049716	0.213865	0.1468	0.232228	0.473516	0.163278	0.23627	0.437446
ENST00000325134	ENSG00000251369	ZNF550	-0.20315	0.15955	0.415613	-0.0276557	0.852972	0.931077	-0.0289582	0.860133	0.928184
ENST00000447310	ENSG00000251369	ZNF550	-0.20315	0.15955	0.415613	-0.0276557	0.852972	0.931077	-0.0289582	0.860133	0.928184
ENST00000344222	ENSG00000251369	ZNF550	-0.113947	0.295014	0.575642	-0.167409	0.131293	0.344581	-0.199902	0.11368	0.275377
ENST00000391701	ENSG00000178935	ZNF552	0.326904	0.0472365	0.207589	-0.300704	0.136114	0.351061	-0.224416	0.320029	0.527076
ENST00000596248	ENSG00000178935	ZNF552	-0.326904	0.0472365	0.207589	0.300704	0.136114	0.351061	0.224416	0.320029	0.527076
ENST00000591265	ENSG00000172006	ZNF554	0.110942	0.437806	0.698282	0.238693	0.038894	0.166856	0.432248	0.00159369	0.0166377
ENST00000317243	ENSG00000172006	ZNF554	-0.0379273	0.709021	0.873346	-0.0948514	0.334187	0.578869	-0.126646	0.25983	0.46346
ENST00000588534	ENSG00000172006	ZNF554	-0.0126757	0.908527	0.966376	-0.0334708	0.772745	0.889845	-0.109682	0.405053	0.608193
ENST00000591539	ENSG00000186300	ZNF555	0.0319663	0.738683	0.889765	0.279766	0.0103218	0.0748501	-0.0903608	0.445797	0.644709
ENST00000334241	ENSG00000186300	ZNF555	-0.0319663	0.738683	0.889765	-0.279766	0.0103218	0.0748501	0.0903608	0.445797	0.644709
ENST00000307635	ENSG00000172000	ZNF556	0.137607	0.0596989	0.237624	0.157585	0.552485	0.754746	0.315381	0.300403	0.507193
ENST00000586426	ENSG00000172000	ZNF556	-0.137607	0.0596989	0.237624	-0.157585	0.552485	0.754746	-0.315381	0.300403	0.507193
ENST00000252840	ENSG00000130544	ZNF557	0.235262	0.133593	0.376789	0.0937393	0.547499	0.751208	-0.203119	0.241688	0.443761
ENST00000414706	ENSG00000130544	ZNF557	-0.235262	0.133593	0.376789	-0.0937393	0.547499	0.751208	0.203119	0.241688	0.443761
ENST00000597304	ENSG00000167785	ZNF558	-0.473747	3.28194e-07	9.15493e-05	-0.375429	0.000158458	0.00559113	-0.402599	0.00017055	0.00393762
ENST00000601372	ENSG00000167785	ZNF558	0.224827	0.0032857	0.0396624	0.0493621	0.535163	0.742024	0.0931455	0.287393	0.493264
ENST00000301475	ENSG00000167785	ZNF558	0.106596	0.133348	0.376557	0.153081	0.0319319	0.147516	0.127266	0.105387	0.262232
ENST00000599938	ENSG00000167785	ZNF558	-0.237326	0.0968499	0.315324	-0.0214633	0.867609	0.939324	0.0209325	0.879564	0.938623
ENST00000317221	ENSG00000188321	ZNF559	0.697381	2.14012e-05	0.00151956	0.229565	0.234945	0.476451	0.608198	0.00830576	0.0494976
ENST00000605750	ENSG00000188321	ZNF559	-0.224859	0.0496084	0.213665	-0.0410406	0.795982	0.902762	-0.247292	0.146011	0.322389
ENST00000393883	ENSG00000188321	ZNF559	-0.106654	0.0723051	0.266389	-0.0673846	0.400187	0.637688	-0.0931364	0.297924	0.504561
ENST00000592504	ENSG00000188321	ZNF559	-0.0595099	0.264339	0.543578	-0.0439659	0.550364	0.753367	-0.0632244	0.440649	0.64024
ENST00000302851	ENSG00000171469	ZNF561	0.654325	0.113347	0.34459	-0.0524671	0.918154	0.962051	0.943891	0.0740044	0.208298
ENST00000424629	ENSG00000171469	ZNF561	-0.654325	0.113347	0.34459	0.0524671	0.918154	0.962051	-0.943891	0.0740044	0.208298
ENST00000585797	ENSG00000267106	ZNF561-AS1	0.0304328	0.884129	0.955909	0.039252	0.814716	0.912622	-0.342024	0.0726289	0.205812
ENST00000652061	ENSG00000267106	ZNF561-AS1	-0.0459852	0.657993	0.844612	-0.0325667	0.737528	0.870977	0.0160671	0.88244	0.940201
ENST00000586943	ENSG00000267106	ZNF561-AS1	-0.0311997	0.67599	0.853918	-0.145374	0.0537226	0.202199	-0.0751955	0.372278	0.577819
ENST00000587536	ENSG00000267106	ZNF561-AS1	-0.00126537	0.993603	0.997735	0.0970466	0.515239	0.728091	0.355322	0.0346967	0.127273
ENST00000585350	ENSG00000171466	ZNF562	-0.40853	2.57118e-05	0.0017253	-0.240818	0.019035	0.108922	-0.25539	0.0219491	0.0940394
ENST00000453372	ENSG00000171466	ZNF562	0.373006	0.00315824	0.0386541	0.244477	0.0919735	0.279354	0.0641776	0.679486	0.820445
ENST00000293648	ENSG00000171466	ZNF562	-0.559183	0.0250026	0.142236	-0.556742	0.0570544	0.209406	-0.030193	0.917652	0.959375
ENST00000590155	ENSG00000171466	ZNF562	-0.13785	0.0811171	0.284694	0.101683	0.28075	0.525703	-0.0765918	0.453989	0.651303
ENST00000585688	ENSG00000171466	ZNF562	0.197928	0.258148	0.536587	-0.0942877	0.657435	0.823955	0.151918	0.544584	0.724707
ENST00000304116	ENSG00000196357	ZNF565	0.125141	0.486692	0.735679	-0.385457	0.00915655	0.0696269	-0.460868	0.00355992	0.0280428
ENST00000355114	ENSG00000196357	ZNF565	-0.125141	0.486692	0.735679	0.385457	0.00915655	0.0696269	0.460868	0.00355992	0.0280428
ENST00000587567	ENSG00000186017	ZNF566	-0.388137	0.0338039	0.170522	-0.121441	0.457805	0.684667	-0.0138469	0.939952	0.9706
ENST00000493391	ENSG00000186017	ZNF566	0.131241	0.320178	0.600522	0.194496	0.195431	0.430687	0.0839351	0.61601	0.77655
ENST00000392170	ENSG00000186017	ZNF566	0.0210698	0.873294	0.951196	0.126869	0.40725	0.643542	-0.0966417	0.577973	0.749126
ENST00000434377	ENSG00000186017	ZNF566	-0.0353142	0.721832	0.880264	-0.152138	0.174584	0.405544	-0.0283861	0.821713	0.905909
ENST00000585696	ENSG00000189042	ZNF567	-0.120563	0.310164	0.59136	-0.179364	0.212762	0.451672	-0.0368766	0.815393	0.902059
ENST00000588311	ENSG00000189042	ZNF567	0.156793	0.595737	0.808142	-0.641804	0.0297123	0.14163	0.149963	0.646779	0.797446
ENST00000536254	ENSG00000189042	ZNF567	0.0322297	0.839438	0.937339	0.00352448	0.985761	0.993864	-0.0632744	0.775152	0.878545
ENST00000360729	ENSG00000189042	ZNF567	-0.0709465	0.713323	0.875393	0.440496	0.0607064	0.216959	-0.0599143	0.813375	0.90097
ENST00000587857	ENSG00000198453	ZNF568	0.674844	0.00177622	0.026347	0.260959	0.181289	0.413234	0.659079	0.00522036	0.0361321
ENST00000617745	ENSG00000198453	ZNF568	-0.386315	0.0183144	0.11722	-0.69819	0.00027826	0.0080073	-0.498695	0.0112264	0.0609054
ENST00000619231	ENSG00000198453	ZNF568	0.562043	0.0611045	0.24106	0.652241	0.0484083	0.189905	0.512105	0.235955	0.437064
ENST00000591887	ENSG00000198453	ZNF568	-0.092777	0.21248	0.483518	0.0550071	0.523875	0.734215	0.0433056	0.655904	0.803822
ENST00000433993	ENSG00000198453	ZNF568	0.165439	0.40853	0.674951	0.0348113	0.845494	0.927581	0.0438419	0.827827	0.909261
ENST00000333987	ENSG00000198453	ZNF568	-0.0643802	0.482612	0.732749	-0.250981	0.0267596	0.133355	-0.344644	0.00628584	0.0410546
ENST00000455427	ENSG00000198453	ZNF568	-0.185511	0.532038	0.767379	0.470136	0.156624	0.380956	0.218147	0.550487	0.728909
ENST00000586353	ENSG00000198453	ZNF568	0.00183741	0.986607	0.995268	0.00119627	0.992311	0.997275	0.0392389	0.784874	0.884349
ENST00000415168	ENSG00000198453	ZNF568	-0.062755	0.76845	0.903942	0.124665	0.640928	0.81317	0.411172	0.144273	0.320029
ENST00000448051	ENSG00000196437	ZNF569	-0.428821	0.0176605	0.115102	0.0195076	0.930536	0.967983	0.149855	0.553343	0.731101
ENST00000316950	ENSG00000196437	ZNF569	0.275592	0.181278	0.442663	-0.330647	0.139817	0.356488	-0.259935	0.255967	0.459665
ENST00000392149	ENSG00000196437	ZNF569	0.0786641	0.854968	0.943958	0.497851	0.190541	0.424663	0.242578	0.492677	0.683173
ENST00000330173	ENSG00000171827	ZNF570	0.182684	0.125414	0.36446	0.0867527	0.417518	0.65221	0.288663	0.0176209	0.0818052
ENST00000588644	ENSG00000171827	ZNF570	-0.182684	0.125414	0.36446	-0.0867527	0.417518	0.65221	-0.288663	0.0176209	0.0818052
ENST00000451802	ENSG00000180479	ZNF571	0.863965	0.0086273	0.0735891	0.313476	0.32444	0.569399	-0.181255	0.509802	0.696922
ENST00000590751	ENSG00000180479	ZNF571	-0.140446	0.0353437	0.174929	-0.0231978	0.730298	0.866888	0.00889552	0.903998	0.95193
ENST00000328550	ENSG00000180479	ZNF571	-0.181758	0.0699273	0.261336	-0.27346	0.00963762	0.0718263	-0.0442069	0.700251	0.834159
ENST00000593133	ENSG00000180479	ZNF571	0.00617535	0.96687	0.987773	0.370002	0.0248251	0.127605	0.314596	0.112552	0.273623
ENST00000357309	ENSG00000189144	ZNF573	-0.991064	0.000629703	0.0134058	0.25884	0.41285	0.648467	-0.078289	0.824404	0.907449
ENST00000536220	ENSG00000189144	ZNF573	0.563263	0.0058215	0.0566413	-0.12262	0.520906	0.732452	0.059664	0.783614	0.883537
ENST00000589632	ENSG00000189144	ZNF573	0.194056	0.291312	0.571755	0.0561298	0.722333	0.862515	-0.0124658	0.943482	0.972426
ENST00000339503	ENSG00000189144	ZNF573	0.042936	0.827708	0.931759	0.0189699	0.941927	0.97322	0.00674541	0.982813	0.992524
ENST00000586155	ENSG00000189144	ZNF573	-0.128661	0.549708	0.778455	-0.156768	0.485042	0.705747	-0.151808	0.546593	0.726002
ENST00000359044	ENSG00000105732	ZNF574	0.275824	0.0413908	0.192725	0.655551	0.00241241	0.0312123	0.442526	0.0321723	0.121014
ENST00000600245	ENSG00000105732	ZNF574	-0.275824	0.0413908	0.192725	-0.655551	0.00241241	0.0312123	-0.442526	0.0321723	0.121014
ENST00000458714	ENSG00000176472	ZNF575	0.11588	0.37755	0.649074	0.306658	0.00263075	0.0328363	0.11646	0.298443	0.505129
ENST00000314228	ENSG00000176472	ZNF575	-0.181966	0.208925	0.478934	-0.140982	0.170343	0.399859	-0.0334549	0.766514	0.873704
ENST00000601282	ENSG00000176472	ZNF575	-0.0198291	0.912524	0.967882	-0.255808	0.0429425	0.176916	-0.140122	0.32065	0.527788
ENST00000529930	ENSG00000124444	ZNF576	0.129117	0.352004	0.628638	0.0299066	0.800909	0.905269	-0.122575	0.34243	0.549418
ENST00000336564	ENSG00000124444	ZNF576	-0.0932266	0.219819	0.49221	0.0842993	0.285213	0.530461	-0.0339858	0.695648	0.830965
ENST00000525771	ENSG00000124444	ZNF576	0.063299	0.480584	0.731302	0.201278	0.0943067	0.283514	0.264412	0.043926	0.148826
ENST00000391965	ENSG00000124444	ZNF576	-0.00435479	0.977242	0.991418	-0.480498	0.000790931	0.0157399	-0.0478693	0.754928	0.866915
ENST00000638325	ENSG00000161551	ZNF577	-0.295885	0.00837558	0.0721097	-0.0784824	0.483841	0.70486	-0.229356	0.0636289	0.189097
ENST00000301399	ENSG00000161551	ZNF577	0.140496	0.0334349	0.169452	0.0720153	0.318395	0.563524	-0.0906424	0.256257	0.460076
ENST00000639636	ENSG00000161551	ZNF577	-0.414492	0.0180134	0.116385	-0.184587	0.407476	0.643795	-0.0208331	0.937226	0.969252
ENST00000640955	ENSG00000161551	ZNF577	0.238479	0.122612	0.359723	-0.0720161	0.580723	0.774276	0.0522395	0.717412	0.844494
ENST00000451628	ENSG00000161551	ZNF577	0.507071	0.292765	0.573275	-0.292293	0.251842	0.494168	0.0634834	0.796022	0.891008
ENST00000640678	ENSG00000161551	ZNF577	0.0363379	0.661886	0.846759	0.16144	0.110231	0.311499	0.249782	0.0280144	0.110473
ENST00000596382	ENSG00000258405	ZNF578	0.0895966	0.365414	0.639334	-0.0144348	0.904584	0.95597	-0.0749046	0.571909	0.744389
ENST00000421239	ENSG00000258405	ZNF578	-0.0895966	0.365414	0.639334	0.0144348	0.904584	0.95597	0.0749046	0.571909	0.744389
ENST00000543039	ENSG00000213015	ZNF580	-0.12941	0.121776	0.358608	0.0372055	0.658226	0.824404	0.104299	0.266722	0.470833
ENST00000325333	ENSG00000213015	ZNF580	0.113476	0.319053	0.599133	-0.125728	0.217468	0.456598	-0.102571	0.373318	0.578867
ENST00000545125	ENSG00000213015	ZNF580	0.143061	0.705433	0.871693	0.299745	0.266024	0.509644	0.568128	0.124604	0.291698
ENST00000592881	ENSG00000213015	ZNF580	-0.0514264	0.706853	0.872355	0.098522	0.482875	0.70419	-0.256691	0.101176	0.255482
ENST00000270451	ENSG00000171425	ZNF581	0.626692	0.0211721	0.128502	0.175023	0.413089	0.64861	0.0632909	0.799199	0.892643
ENST00000587252	ENSG00000171425	ZNF581	-0.626692	0.0211721	0.128502	-0.175023	0.413089	0.64861	-0.0632909	0.799199	0.892643
ENST00000301310	ENSG00000018869	ZNF582	0.237648	0.044716	0.201389	0.0740973	0.516573	0.729295	0.0253629	0.846164	0.919577
ENST00000586929	ENSG00000018869	ZNF582	-0.237648	0.044716	0.201389	-0.0740973	0.516573	0.729295	-0.0253629	0.846164	0.919577
ENST00000589888	ENSG00000267454	ZNF582-AS1	0.0363593	0.800148	0.919643	0.0574808	0.623846	0.802466	-0.117161	0.380477	0.585578
ENST00000587979	ENSG00000267454	ZNF582-AS1	-0.0363593	0.800148	0.919643	-0.0574808	0.623846	0.802466	0.117161	0.380477	0.585578
ENST00000291598	ENSG00000198440	ZNF583	0.28703	0.0289365	0.155073	0.134663	0.337855	0.582124	0.0731006	0.637451	0.791258
ENST00000333201	ENSG00000198440	ZNF583	-0.28703	0.0289365	0.155073	-0.134663	0.337855	0.582124	-0.0731006	0.637451	0.791258
ENST00000599145	ENSG00000171574	ZNF584	0.266093	0.0409602	0.191488	0.284389	0.0542495	0.203594	0.035991	0.831784	0.91168
ENST00000306910	ENSG00000171574	ZNF584	-0.0789995	0.63429	0.83069	-0.43926	0.0125403	0.0842391	-0.205005	0.301557	0.508445
ENST00000593920	ENSG00000171574	ZNF584	-0.0060976	0.971874	0.989501	0.352513	0.0441339	0.179575	0.180859	0.361871	0.56759
ENST00000356958	ENSG00000196967	ZNF585A	0.185358	0.182481	0.444327	-0.372866	0.0128661	0.0855565	-0.232416	0.187583	0.377906
ENST00000292841	ENSG00000196967	ZNF585A	-0.158429	0.232897	0.507446	0.357602	0.0134254	0.0877995	0.232276	0.165129	0.349063
ENST00000587817	ENSG00000196967	ZNF585A	-0.0652058	0.571265	0.792144	-0.0590332	0.656082	0.822927	-0.112971	0.430155	0.630659
ENST00000531805	ENSG00000245680	ZNF585B	0.247014	0.0821642	0.287028	-0.126273	0.371774	0.612275	-0.226147	0.156299	0.337427
ENST00000532828	ENSG00000245680	ZNF585B	-0.189737	0.118986	0.354193	0.16655	0.149619	0.370842	0.0516727	0.689766	0.82713
ENST00000527838	ENSG00000245680	ZNF585B	0.0185526	0.909804	0.966831	-0.211737	0.139095	0.35565	0.193779	0.230149	0.430425
ENST00000651718	ENSG00000083828	ZNF586	-0.0556421	0.14689	0.397592	0.108575	0.0412597	0.17308	0.0753833	0.203268	0.398024
ENST00000396154	ENSG00000083828	ZNF586	0.0570226	0.541414	0.772933	-0.262907	0.0464682	0.185264	-0.0248978	0.865942	0.931297
ENST00000396150	ENSG00000083828	ZNF586	-0.0116056	0.912549	0.967887	0.206582	0.209905	0.448454	-0.0719313	0.687002	0.825356
ENST00000339656	ENSG00000198466	ZNF587	0.136414	0.0727992	0.267422	0.0839714	0.334823	0.579434	0.118562	0.214781	0.412136
ENST00000419854	ENSG00000198466	ZNF587	-0.22438	0.0298175	0.158059	-0.141118	0.24616	0.488914	-0.00891776	0.946665	0.973877
ENST00000423137	ENSG00000198466	ZNF587	0.105546	0.4729	0.725741	0.0478716	0.778125	0.892671	-0.29293	0.112097	0.272987
ENST00000651253	ENSG00000269343	ZNF587B	0.0342928	0.358952	0.634256	-0.0335655	0.469724	0.693961	-0.0370575	0.468004	0.663038
ENST00000442832	ENSG00000269343	ZNF587B	-0.0342928	0.358952	0.634256	0.0335655	0.469724	0.693961	0.0370575	0.468004	0.663038
ENST00000427617	ENSG00000164048	ZNF589	0.214482	0.172275	0.432113	0.0740217	0.717819	0.859789	0.14438	0.513853	0.699856
ENST00000448461	ENSG00000164048	ZNF589	-0.356421	0.149443	0.40108	-0.0741903	0.803574	0.906506	-0.096547	0.774835	0.878308
ENST00000457782	ENSG00000164048	ZNF589	0.138359	0.31305	0.594285	0.242723	0.180721	0.412535	0.134881	0.506764	0.69447
ENST00000354698	ENSG00000164048	ZNF589	0.0987837	0.498221	0.74486	-0.0819776	0.675144	0.835282	-0.0443659	0.837016	0.914073
ENST00000560079	ENSG00000166716	ZNF592	0.0498746	0.626737	0.826321	0.0610074	0.489744	0.709091	-0.0992238	0.311423	0.518552
ENST00000559607	ENSG00000166716	ZNF592	-0.0951152	0.460675	0.716644	0.119222	0.14296	0.361406	-0.00790166	0.928966	0.965086
ENST00000299927	ENSG00000166716	ZNF592	-0.0197043	0.888878	0.957988	-0.168547	0.191932	0.426423	0.126411	0.37869	0.583692
ENST00000576772	ENSG00000180626	ZNF594	-0.30855	0.00135562	0.0219853	-0.0585778	0.554268	0.75614	-0.0645995	0.564562	0.739518
ENST00000399604	ENSG00000180626	ZNF594	0.0788739	0.618701	0.821622	-0.0488972	0.77037	0.888388	0.0778344	0.682173	0.822144
ENST00000575779	ENSG00000180626	ZNF594	-0.0163077	0.911254	0.967044	0.0539871	0.724793	0.863992	-0.0628951	0.717429	0.844494
ENST00000608255	ENSG00000272602	ZNF595	0.355987	0.00145797	0.0230715	-0.0171087	0.900476	0.954413	0.0485979	0.750887	0.864328
ENST00000610261	ENSG00000272602	ZNF595	-0.282355	0.00144392	0.0229224	-0.115553	0.297392	0.542852	-0.127985	0.302666	0.509445
ENST00000502981	ENSG00000272602	ZNF595	-0.0845681	0.314422	0.594984	-0.0220818	0.844958	0.927347	-0.0185306	0.885431	0.942052
ENST00000509152	ENSG00000272602	ZNF595	0.0227747	0.898634	0.961952	0.390246	0.0569509	0.209299	0.6143	0.0130548	0.0668781
ENST00000609518	ENSG00000272602	ZNF595	-0.140663	0.670634	0.851257	0.345082	0.457237	0.684202	-0.505394	0.312892	0.520307
ENST00000521238	ENSG00000172748	ZNF596	-0.6557	6.93933e-06	0.000706387	-0.470506	0.00441624	0.045224	-0.426015	0.0233195	0.0978443
ENST00000320552	ENSG00000172748	ZNF596	0.879254	0.00187722	0.0272864	-0.0360171	0.918781	0.962452	-0.38577	0.339365	0.546517
ENST00000308811	ENSG00000172748	ZNF596	-0.588987	0.0732823	0.268342	0.300047	0.495617	0.713794	0.387262	0.384455	0.589312
ENST00000398612	ENSG00000172748	ZNF596	-0.323101	0.20081	0.468664	0.159996	0.620734	0.800215	0.373125	0.307092	0.513954
ENST00000561787	ENSG00000167962	ZNF598	0.326702	0.00979951	0.0798076	0.0023134	0.982923	0.992543	0.0866227	0.460682	0.656718
ENST00000562988	ENSG00000167962	ZNF598	0.214971	0.0670242	0.255255	0.135975	0.217548	0.456689	0.171023	0.172055	0.357648
ENST00000652647	ENSG00000167962	ZNF598	-0.166093	0.221979	0.495344	-0.0534044	0.672312	0.833513	-0.0182337	0.896558	0.947783
ENST00000567008	ENSG00000167962	ZNF598	-0.181922	0.244807	0.522153	-0.292429	0.056477	0.208435	-0.300105	0.0599488	0.181847
ENST00000565396	ENSG00000167962	ZNF598	0.00738548	0.940351	0.978193	0.0384251	0.713101	0.856758	-0.0681591	0.543967	0.72428
ENST00000588760	ENSG00000153896	ZNF599	-0.369096	0.0134277	0.0964663	-0.416113	0.00156818	0.024073	-0.388249	0.00696144	0.0437755
ENST00000329285	ENSG00000153896	ZNF599	0.0474788	0.490602	0.738823	0.376721	0.000491449	0.0115395	0.455538	0.000104833	0.00292263
ENST00000588788	ENSG00000153896	ZNF599	0.0579513	0.602131	0.812113	-0.20076	0.20085	0.437474	-0.197131	0.253488	0.456869
ENST00000587354	ENSG00000153896	ZNF599	-0.00803264	0.910019	0.966831	-0.0152575	0.883411	0.947148	-0.153651	0.177954	0.365277
ENST00000647907	ENSG00000189190	ZNF600	-0.169355	0.00135695	0.0219982	-0.402639	0.217606	0.456732	-0.521223	0.157068	0.338338
ENST00000338230	ENSG00000189190	ZNF600	0.0842208	0.255883	0.534146	0.204437	0.51284	0.726376	0.0195954	0.953725	0.977575
ENST00000648893	ENSG00000189190	ZNF600	-0.0707227	0.311456	0.592727	0.194795	0.646897	0.817207	-0.0884055	0.848147	0.920746
ENST00000648973	ENSG00000189190	ZNF600	0.0140465	0.831103	0.933419	-0.128696	0.670827	0.832561	0.0808143	0.806592	0.897023
ENST00000381215	ENSG00000196458	ZNF605	0.0894013	0.161571	0.418258	0.156425	0.0405758	0.171419	0.0332608	0.695283	0.830664
ENST00000360187	ENSG00000196458	ZNF605	0.0844285	0.272361	0.552256	0.0539154	0.514724	0.727703	0.069598	0.450101	0.648167
ENST00000392321	ENSG00000196458	ZNF605	-0.107244	0.187385	0.450674	-0.0816426	0.349408	0.592761	-0.0800262	0.409314	0.611734
ENST00000547828	ENSG00000166704	ZNF606	-0.194103	0.00070745	0.0145349	-0.00552395	0.933928	0.969663	-0.105262	0.159273	0.341446
ENST00000551380	ENSG00000166704	ZNF606	0.160552	0.117056	0.351081	-0.120367	0.220389	0.45958	0.0732328	0.491827	0.682308
ENST00000341164	ENSG00000166704	ZNF606	0.0991634	0.15083	0.403183	0.0871376	0.252903	0.495195	0.0903043	0.281914	0.487054
ENST00000550599	ENSG00000166704	ZNF606	-0.108503	0.630989	0.828795	-0.0642482	0.749526	0.8772	-0.244626	0.294358	0.500833
ENST00000355202	ENSG00000198182	ZNF607	0.136579	0.289348	0.569658	0.156812	0.269128	0.513292	0.157458	0.33433	0.542004
ENST00000395835	ENSG00000198182	ZNF607	-0.136579	0.289348	0.569658	-0.156812	0.269128	0.513292	-0.157458	0.33433	0.542004
ENST00000504926	ENSG00000168916	ZNF608	0.153051	0.0626031	0.245051	0.0768838	0.355517	0.597889	0.20861	0.025106	0.102739
ENST00000306315	ENSG00000168916	ZNF608	-0.172396	0.0509228	0.217111	-0.0968259	0.292011	0.537482	-0.234183	0.021988	0.0941266
ENST00000509799	ENSG00000168916	ZNF608	0.143837	0.15405	0.40839	0.196085	0.0940046	0.282986	0.135281	0.295887	0.502453
ENST00000613878	ENSG00000168916	ZNF608	-0.176951	0.632343	0.829752	0.238257	0.576816	0.771333	-0.192837	0.627513	0.78491
ENST00000513986	ENSG00000168916	ZNF608	-0.0127297	0.817267	0.92692	-0.0728198	0.193318	0.42804	0.0133294	0.825405	0.90799
ENST00000416172	ENSG00000180357	ZNF609	0.0751219	0.0851387	0.293069	0.134042	0.00462119	0.0463506	0.00898676	0.863724	0.930085
ENST00000326648	ENSG00000180357	ZNF609	-0.0751219	0.0851387	0.293069	-0.134042	0.00462119	0.0463506	-0.00898676	0.863724	0.930085
ENST00000321287	ENSG00000167554	ZNF610	0.535697	0.0463549	0.205288	-0.124287	0.600715	0.787537	-0.0221834	0.939119	0.970285
ENST00000403906	ENSG00000167554	ZNF610	-0.196235	0.301577	0.582174	0.1361	0.404382	0.640961	0.192659	0.31127	0.518403
ENST00000616431	ENSG00000167554	ZNF610	-0.126697	0.529179	0.765551	-0.0892178	0.619069	0.799166	-0.219443	0.289136	0.494973
ENST00000595001	ENSG00000213020	ZNF611	0.617875	0.0094148	0.0779049	0.240499	0.24152	0.483416	0.199173	0.416802	0.618946
ENST00000652185	ENSG00000213020	ZNF611	0.571968	0.0292864	0.156126	0.571323	0.0459269	0.183903	-0.0182506	0.962774	0.982324
ENST00000540744	ENSG00000213020	ZNF611	-0.351504	0.0149531	0.10351	-0.197109	0.185213	0.41835	-0.102155	0.540497	0.721596
ENST00000602162	ENSG00000213020	ZNF611	0.124911	0.315974	0.596534	-0.00590232	0.969136	0.986114	0.0340481	0.835808	0.913434
ENST00000453741	ENSG00000213020	ZNF611	-0.47316	0.193772	0.458937	-0.274367	0.377412	0.617949	0.264072	0.495525	0.685606
ENST00000596776	ENSG00000213020	ZNF611	-0.0226716	0.783252	0.911505	-0.0651139	0.51483	0.727745	-0.138074	0.208083	0.404033
ENST00000598071	ENSG00000197619	ZNF615	1.10636	0.0124842	0.0920379	0.363706	0.334105	0.578769	0.370724	0.362025	0.567704
ENST00000599177	ENSG00000197619	ZNF615	-0.320327	0.167414	0.426241	-0.233722	0.252002	0.494303	-0.0752983	0.734129	0.854732
ENST00000391795	ENSG00000197619	ZNF615	0.0970814	0.586288	0.801818	-0.202874	0.428923	0.662165	-0.0586872	0.839528	0.915603
ENST00000594083	ENSG00000197619	ZNF615	-0.138675	0.431153	0.692891	-0.0260675	0.90229	0.954889	0.0126108	0.958531	0.97991
ENST00000376716	ENSG00000197619	ZNF615	-0.0748173	0.646409	0.838184	0.124113	0.486712	0.706893	-0.144379	0.458993	0.655392
ENST00000288466	ENSG00000157657	ZNF618	0.448832	0.0104875	0.0832723	-0.50455	0.0189922	0.108779	-0.339421	0.145107	0.321118
ENST00000615615	ENSG00000157657	ZNF618	-0.365671	0.00664723	0.0619376	0.361754	0.0388199	0.166657	0.29733	0.127725	0.296539
ENST00000374126	ENSG00000157657	ZNF618	0.164832	0.147942	0.399042	0.0237598	0.853707	0.931483	-0.249448	0.115984	0.279075
ENST00000470105	ENSG00000157657	ZNF618	0.0492319	0.423159	0.68687	0.182877	0.054668	0.204488	0.114525	0.294152	0.500639
ENST00000418905	ENSG00000177842	ZNF620	0.0234916	0.796767	0.918365	0.119454	0.350586	0.593705	0.107555	0.443126	0.642403
ENST00000314529	ENSG00000177842	ZNF620	-0.0234916	0.796767	0.918365	-0.119454	0.350586	0.593705	-0.107555	0.443126	0.642403
ENST00000339296	ENSG00000172888	ZNF621	-0.370422	3.09895e-05	0.0019364	-0.150677	0.0220407	0.118768	-0.132892	0.0792073	0.217334
ENST00000403205	ENSG00000172888	ZNF621	0.540021	0.00262206	0.0341876	0.145049	0.23304	0.474339	-0.105584	0.465335	0.660957
ENST00000431278	ENSG00000172888	ZNF621	0.409126	0.032681	0.167035	0.223329	0.176999	0.408452	0.551364	0.00560497	0.0380001
ENST00000310898	ENSG00000172888	ZNF621	0.156342	0.213019	0.484101	0.0752648	0.391918	0.630505	0.00616636	0.951085	0.976219
ENST00000526926	ENSG00000183309	ZNF623	0.103285	0.339635	0.617675	0.0912802	0.304504	0.550299	-0.0144057	0.887073	0.942997
ENST00000458270	ENSG00000183309	ZNF623	-0.176502	0.28232	0.563078	-0.137703	0.381203	0.621309	-0.30693	0.0679335	0.197067
ENST00000501748	ENSG00000183309	ZNF623	-0.0265544	0.741298	0.890916	-0.0436704	0.527091	0.736679	0.100406	0.198256	0.391696
ENST00000579528	ENSG00000197566	ZNF624	0.173286	0.362877	0.63734	0.144242	0.441137	0.671904	0.375488	0.0701644	0.201033
ENST00000311331	ENSG00000197566	ZNF624	-0.173286	0.362877	0.63734	-0.144242	0.441137	0.671904	-0.375488	0.0701644	0.201033
ENST00000455799	ENSG00000257591	ZNF625	0.107048	0.262806	0.541817	0.0791085	0.500934	0.717767	0.0974344	0.461563	0.657648
ENST00000439556	ENSG00000257591	ZNF625	-0.107048	0.262806	0.541817	-0.0791085	0.500934	0.717767	-0.0974344	0.461563	0.657648
ENST00000291750	ENSG00000188171	ZNF626	-0.129208	0.216784	0.488912	0.0344619	0.745875	0.87515	-0.0534711	0.661913	0.808324
ENST00000612591	ENSG00000188171	ZNF626	0.138351	0.412362	0.678209	0.0538114	0.733154	0.868514	-0.0835784	0.639499	0.792832
ENST00000601440	ENSG00000188171	ZNF626	-0.0617225	0.681534	0.856871	-0.0678485	0.616688	0.797649	0.0875456	0.569719	0.743024
ENST00000598519	ENSG00000197483	ZNF628	0.647084	0.0529585	0.221778	0.773617	0.00057274	0.0127686	0.612707	0.0121203	0.0639016
ENST00000391718	ENSG00000197483	ZNF628	-0.647084	0.0529585	0.221778	-0.773617	0.00057274	0.0127686	-0.612707	0.0121203	0.0639016
ENST00000442455	ENSG00000221994	ZNF630	0.350837	0.120644	0.356554	0.107698	0.658268	0.824414	-0.728457	0.00789721	0.04783
ENST00000409324	ENSG00000221994	ZNF630	-0.350837	0.120644	0.356554	-0.107698	0.658268	0.824414	0.728457	0.00789721	0.04783
ENST00000460310	ENSG00000075292	ZNF638	0.305112	0.000175999	0.00586454	0.160748	0.179047	0.410732	0.0123202	0.928366	0.964606
ENST00000493576	ENSG00000075292	ZNF638	-0.31706	7.20243e-05	0.00330574	-0.109639	0.161358	0.387737	-0.0236209	0.781598	0.882636
ENST00000264447	ENSG00000075292	ZNF638	0.207975	0.000796036	0.0157134	0.128699	0.0613166	0.218118	0.176689	0.0211836	0.0918219
ENST00000410075	ENSG00000075292	ZNF638	-0.351134	0.000352607	0.0090977	-0.250619	0.0250639	0.128352	-0.397182	0.00179739	0.0179467
ENST00000461991	ENSG00000075292	ZNF638	0.390374	0.00366484	0.0425655	0.580038	0.00702559	0.0590562	0.811088	0.00116106	0.0135077
ENST00000487638	ENSG00000075292	ZNF638	-0.271589	0.00398602	0.0448965	-0.111742	0.239948	0.482036	-0.120279	0.250912	0.454188
ENST00000409544	ENSG00000075292	ZNF638	-0.0959076	0.218877	0.491543	-0.131863	0.181916	0.413947	-0.0998537	0.361513	0.567255
ENST00000409407	ENSG00000075292	ZNF638	0.0511467	0.445205	0.704545	0.0255333	0.776092	0.891479	0.0215227	0.828557	0.909797
ENST00000488126	ENSG00000075292	ZNF638	0.0793797	0.491033	0.739183	0.0351923	0.769684	0.888061	0.33905	0.0167475	0.0789171
ENST00000494621	ENSG00000075292	ZNF638	0.100846	0.60561	0.81442	0.116391	0.66788	0.83038	-0.203287	0.487787	0.678942
ENST00000601581	ENSG00000075292	ZNF638	-0.166396	0.425884	0.689048	0.21304	0.592731	0.782664	0.617864	0.171445	0.356913
ENST00000492262	ENSG00000075292	ZNF638	0.0224726	0.775789	0.907934	-0.141465	0.111653	0.313842	-0.111437	0.257606	0.46142
ENST00000464375	ENSG00000075292	ZNF638	0.0337258	0.818303	0.927373	-0.0104029	0.946391	0.975568	-0.0806859	0.627733	0.785105
ENST00000486494	ENSG00000075292	ZNF638	0.0141648	0.845198	0.939583	0.0784542	0.379697	0.61993	0.103597	0.316199	0.523615
ENST00000475743	ENSG00000075292	ZNF638	0.030969	0.846074	0.939919	-0.149825	0.416744	0.651564	-0.102573	0.595104	0.761525
ENST00000437658	ENSG00000075292	ZNF638	-0.0234338	0.70346	0.870361	0.0453632	0.548568	0.752069	0.0756626	0.359663	0.565544
ENST00000483421	ENSG00000075292	ZNF638	-0.0388357	0.819684	0.927874	0.0489134	0.785156	0.896725	-0.48991	0.0142571	0.0709744
ENST00000491818	ENSG00000121864	ZNF639	0.308472	0.00773324	0.0684714	0.205796	0.0312562	0.145759	-0.0300657	0.780945	0.882284
ENST00000496856	ENSG00000121864	ZNF639	-0.337145	0.0438014	0.198961	-0.161812	0.449638	0.678712	-0.59856	0.0125956	0.0654989
ENST00000326361	ENSG00000121864	ZNF639	0.114199	0.37081	0.643449	-0.186394	0.1863	0.419543	0.196346	0.224032	0.423036
ENST00000484866	ENSG00000121864	ZNF639	0.134604	0.485786	0.735026	0.0390309	0.8351	0.922475	0.386897	0.0522649	0.166548
ENST00000621687	ENSG00000121864	ZNF639	-0.0114375	0.939602	0.977895	0.200725	0.181801	0.413801	-0.189944	0.265879	0.469867
ENST00000547026	ENSG00000167528	ZNF641	-0.166962	0.274346	0.554347	-0.238697	0.0141175	0.0908821	-0.268073	0.0170829	0.080015
ENST00000448928	ENSG00000167528	ZNF641	-0.151819	0.330616	0.609377	0.0376924	0.736265	0.870149	-0.0579534	0.650062	0.800116
ENST00000544117	ENSG00000167528	ZNF641	0.0672466	0.626211	0.825991	0.192046	0.0578978	0.210984	0.111321	0.313864	0.521267
ENST00000301042	ENSG00000167528	ZNF641	0.0654629	0.840941	0.937931	-0.193447	0.483116	0.704329	0.0768182	0.767323	0.874218
ENST00000337393	ENSG00000122482	ZNF644	0.178409	0.0202964	0.125082	-0.037514	0.646826	0.817207	0.0707027	0.437246	0.637114
ENST00000621077	ENSG00000122482	ZNF644	-0.293354	0.00998132	0.0806958	-0.0531358	0.636201	0.810562	-0.180307	0.139797	0.313892
ENST00000495966	ENSG00000122482	ZNF644	-0.123785	0.154597	0.40893	-0.00815425	0.939138	0.97189	-0.122195	0.328341	0.536008
ENST00000482467	ENSG00000122482	ZNF644	0.0545348	0.776576	0.908269	-0.749669	0.0116422	0.0804411	-0.140704	0.656985	0.804661
ENST00000370440	ENSG00000122482	ZNF644	-0.0872443	0.570961	0.791911	0.216118	0.191567	0.42598	0.0360348	0.843263	0.91779
ENST00000479798	ENSG00000122482	ZNF644	0.000422733	0.997888	0.999362	0.15888	0.23644	0.477716	0.352804	0.0359076	0.130112
ENST00000300850	ENSG00000167395	ZNF646	0.0737956	0.401253	0.669363	0.163539	0.0570649	0.209418	0.0552018	0.570646	0.743752
ENST00000394979	ENSG00000167395	ZNF646	-0.0792913	0.364685	0.638791	-0.168539	0.0506296	0.195189	-0.0535403	0.584842	0.753808
ENST00000564189	ENSG00000167395	ZNF646	0.0227116	0.822912	0.9297	-0.04143	0.685804	0.841499	0.0905451	0.442023	0.641353
ENST00000428260	ENSG00000167395	ZNF646	0.0131146	0.924252	0.971875	0.0459953	0.734031	0.86899	-0.16046	0.256192	0.460009
ENST00000354957	ENSG00000198093	ZNF649	0.0975897	0.745283	0.892934	-0.181201	0.560329	0.759806	-0.454573	0.224526	0.423587
ENST00000600738	ENSG00000198093	ZNF649	-0.0975897	0.745283	0.892934	0.181201	0.560329	0.759806	0.454573	0.224526	0.423587
ENST00000362063	ENSG00000198740	ZNF652	0.0609621	0.242536	0.519533	0.0484761	0.319544	0.564562	0.121696	0.027595	0.109279
ENST00000508237	ENSG00000198740	ZNF652	-0.0333183	0.221417	0.494586	-0.0484446	0.0538364	0.202456	-0.0804999	0.00492567	0.0347875
ENST00000430262	ENSG00000198740	ZNF652	-0.0529187	0.514187	0.755517	0.00363439	0.959366	0.981729	-0.0942286	0.242932	0.445274
ENST00000513488	ENSG00000198740	ZNF652	-0.0364456	0.767775	0.903605	-0.0752716	0.512792	0.726376	0.295725	0.0221355	0.094571
ENST00000590296	ENSG00000161914	ZNF653	-0.170743	0.0433803	0.197874	-0.237911	0.0067773	0.0578292	-0.0405983	0.689685	0.827094
ENST00000293771	ENSG00000161914	ZNF653	0.11045	0.153037	0.407054	0.159892	0.0821701	0.261391	0.236494	0.0209475	0.0911386
ENST00000590548	ENSG00000161914	ZNF653	-0.0478249	0.628825	0.827669	-0.0518479	0.715048	0.857974	-0.354386	0.0165132	0.0782036
ENST00000636215	ENSG00000175105	ZNF654	0.101302	0.208521	0.478389	0.0613573	0.476436	0.699396	0.126797	0.194096	0.386687
ENST00000309495	ENSG00000175105	ZNF654	-0.101302	0.208521	0.478389	-0.0613573	0.476436	0.699396	-0.126797	0.194096	0.386687
ENST00000467680	ENSG00000197343	ZNF655	-0.191907	0.000151807	0.00535836	-0.163255	0.0164522	0.0992807	-0.251184	0.00114628	0.0134061
ENST00000252713	ENSG00000197343	ZNF655	0.312205	0.0552825	0.227602	0.495496	0.00361732	0.039849	0.563863	0.00337343	0.0271208
ENST00000489320	ENSG00000197343	ZNF655	-0.132547	0.0417034	0.193387	-0.124945	0.120617	0.327841	-0.211467	0.0187526	0.085164
ENST00000424881	ENSG00000197343	ZNF655	0.363079	0.150563	0.402761	0.174729	0.411919	0.647894	0.199192	0.492865	0.683285
ENST00000493277	ENSG00000197343	ZNF655	0.174003	0.331531	0.610234	-0.11134	0.555524	0.756889	-0.0863158	0.689318	0.826787
ENST00000440391	ENSG00000197343	ZNF655	0.0732819	0.334408	0.612948	-0.0720558	0.379882	0.620052	0.210107	0.0343705	0.126581
ENST00000494357	ENSG00000197343	ZNF655	-0.0454536	0.277899	0.558267	0.0119227	0.831209	0.920452	-0.0730149	0.2526	0.455989
ENST00000419215	ENSG00000197343	ZNF655	-0.069303	0.352257	0.628753	-0.324642	0.000611235	0.0133683	-0.310383	0.00297939	0.0249814
ENST00000357864	ENSG00000197343	ZNF655	-0.229955	0.407901	0.674648	0.656188	0.00941637	0.0707838	0.121434	0.612122	0.773386
ENST00000394163	ENSG00000197343	ZNF655	-0.351245	0.543353	0.774202	0.280362	0.43941	0.670509	1.03888	0.0203253	0.0896378
ENST00000621410	ENSG00000274349	ZNF658	0.0970023	0.642474	0.835278	0.353909	0.0709575	0.238164	0.291674	0.196103	0.389082
ENST00000612867	ENSG00000274349	ZNF658	-0.0970023	0.642474	0.835278	-0.353909	0.0709575	0.238164	-0.291674	0.196103	0.389082
ENST00000615961	ENSG00000198416	ZNF658B	0.110998	0.568311	0.790396	0.12602	0.388755	0.627603	0.221364	0.196801	0.389864
ENST00000602828	ENSG00000198416	ZNF658B	-0.110998	0.568311	0.790396	-0.12602	0.388755	0.627603	-0.221364	0.196801	0.389864
ENST00000344519	ENSG00000160229	ZNF66	0.239055	0.00141679	0.0226316	0.0966169	0.412771	0.648452	0.121354	0.367301	0.572886
ENST00000360204	ENSG00000160229	ZNF66	-0.239055	0.00141679	0.0226316	-0.0966169	0.412771	0.648452	-0.121354	0.367301	0.572886
ENST00000440367	ENSG00000182983	ZNF662	0.0967709	0.0785795	0.279239	0.0828165	0.28633	0.531388	0.0118636	0.892117	0.945471
ENST00000328199	ENSG00000182983	ZNF662	-0.104406	0.190978	0.455481	-0.0318044	0.765247	0.885808	-0.129234	0.270467	0.474744
ENST00000475386	ENSG00000182983	ZNF662	-0.0602993	0.241795	0.518491	-0.0950551	0.192845	0.427496	0.0962428	0.25206	0.455472
ENST00000392404	ENSG00000179195	ZNF664	-0.265916	0.00297684	0.037161	-0.0967668	0.209644	0.448288	-0.0808032	0.336048	0.543479
ENST00000337815	ENSG00000179195	ZNF664	0.143691	0.0560638	0.229444	0.0234559	0.726469	0.864677	-0.0617966	0.403981	0.607189
ENST00000540009	ENSG00000179195	ZNF664	0.250056	0.145898	0.395984	0.0915196	0.641228	0.81336	0.113014	0.579624	0.750428
ENST00000542820	ENSG00000179195	ZNF664	0.111663	0.394731	0.664341	0.430221	0.00162433	0.0246488	0.233839	0.136734	0.309452
ENST00000539644	ENSG00000179195	ZNF664	0.067954	0.473092	0.725769	0.0461306	0.558808	0.758807	-0.0291277	0.74077	0.858533
ENST00000538932	ENSG00000179195	ZNF664	0.0621229	0.573374	0.79316	0.0484016	0.635598	0.810241	0.204743	0.0727516	0.206024
ENST00000396424	ENSG00000197497	ZNF665	0.156183	0.278931	0.559512	0.258852	0.169811	0.399263	0.234028	0.262507	0.466475
ENST00000600412	ENSG00000197497	ZNF665	-0.156183	0.278931	0.559512	-0.258852	0.169811	0.399263	-0.234028	0.262507	0.466475
ENST00000504904	ENSG00000198046	ZNF667	0.423569	0.0429217	0.197053	-0.0488742	0.660517	0.825695	0.13857	0.28776	0.493499
ENST00000292069	ENSG00000198046	ZNF667	-0.0829952	0.498331	0.744955	0.247013	0.0180247	0.10514	0.11301	0.316117	0.523584
ENST00000589652	ENSG00000198046	ZNF667	0.00824983	0.915115	0.968756	-0.132486	0.0395891	0.168685	-0.136953	0.0487449	0.159187
ENST00000591790	ENSG00000198046	ZNF667	-0.0430336	0.646166	0.838024	0.0412723	0.637231	0.811157	-0.108307	0.260172	0.463762
ENST00000629654	ENSG00000198046	ZNF667	-0.0809182	0.661581	0.846665	-0.280567	0.0501251	0.194122	-0.153443	0.32129	0.528547
ENST00000588685	ENSG00000166770	ZNF667-AS1	0.0658114	0.482636	0.732749	-0.0261325	0.753406	0.879716	0.107332	0.27283	0.477219
ENST00000585445	ENSG00000166770	ZNF667-AS1	0.071722	0.782077	0.911094	-0.355197	0.0869921	0.270795	-0.399838	0.0850514	0.227564
ENST00000586091	ENSG00000166770	ZNF667-AS1	-0.22247	0.580779	0.798337	0.334748	0.217369	0.456543	0.392995	0.185751	0.375564
ENST00000592146	ENSG00000166770	ZNF667-AS1	-0.0620353	0.782556	0.911176	0.391623	0.0366021	0.160854	0.302142	0.132069	0.302979
ENST00000538906	ENSG00000167394	ZNF668	0.107061	0.485965	0.735046	0.193768	0.148365	0.369118	0.0144331	0.92695	0.963862
ENST00000535577	ENSG00000167394	ZNF668	-0.177468	0.542997	0.773993	-0.320049	0.1905	0.424645	-0.225559	0.441591	0.640996
ENST00000300849	ENSG00000167394	ZNF668	-0.048218	0.756911	0.898727	-0.076755	0.567509	0.764894	0.0379347	0.810597	0.899304
ENST00000317398	ENSG00000083814	ZNF671	0.238581	0.00280361	0.0358556	0.202312	0.0790325	0.254635	0.243626	0.0647636	0.19117
ENST00000600125	ENSG00000083814	ZNF671	-0.285077	0.00115305	0.0198894	-0.243574	0.0550422	0.205314	-0.23503	0.104438	0.260905
ENST00000596939	ENSG00000083814	ZNF671	0.0810973	0.298808	0.579639	0.0415298	0.727471	0.865076	-0.224462	0.104716	0.261234
ENST00000414387	ENSG00000251192	ZNF674	0.518636	0.0497543	0.213973	-0.0779465	0.759733	0.882999	-0.0585692	0.837079	0.914073
ENST00000523374	ENSG00000251192	ZNF674	-0.344032	0.0673609	0.256117	0.00916031	0.96026	0.981934	0.131341	0.52676	0.710615
ENST00000453909	ENSG00000251192	ZNF674	-0.0661166	0.451048	0.708967	0.0588236	0.513865	0.726928	-0.221873	0.030394	0.116498
ENST00000359788	ENSG00000197372	ZNF675	0.139285	0.0754609	0.272826	0.189626	0.0418204	0.174493	0.182694	0.075072	0.210181
ENST00000600299	ENSG00000197372	ZNF675	-0.139285	0.0754609	0.272826	-0.189626	0.0418204	0.174493	-0.182694	0.075072	0.210181
ENST00000598513	ENSG00000197928	ZNF677	0.488025	2.7535e-05	0.00180688	0.191451	0.268016	0.512259	0.645499	0.00111358	0.0131274
ENST00000599328	ENSG00000197928	ZNF677	-0.313692	0.00012225	0.00462619	-0.135641	0.183713	0.416115	-0.263954	0.0159859	0.076582
ENST00000593539	ENSG00000197928	ZNF677	-0.252551	0.000854525	0.0164295	-0.00208841	0.9809	0.991297	-0.200398	0.030672	0.117138
ENST00000343776	ENSG00000181450	ZNF678	0.0507985	0.713086	0.875334	-0.0978521	0.564403	0.762532	0.0422322	0.825094	0.907771
ENST00000397097	ENSG00000181450	ZNF678	-0.0507985	0.713086	0.875334	0.0978521	0.564403	0.762532	-0.0422322	0.825094	0.907771
ENST00000309683	ENSG00000173041	ZNF680	0.182426	0.0343712	0.172153	0.079097	0.393055	0.631476	0.0131651	0.901202	0.95074
ENST00000473601	ENSG00000173041	ZNF680	-0.246679	0.0338582	0.170675	-0.206985	0.118547	0.324373	-0.264659	0.0846629	0.226871
ENST00000447137	ENSG00000173041	ZNF680	-0.159638	0.112427	0.343195	-0.0540569	0.61409	0.795917	0.0290124	0.81315	0.900843
ENST00000595736	ENSG00000197124	ZNF682	0.606942	0.0570801	0.231713	0.18857	0.627673	0.804909	-0.734229	0.0396837	0.138788
ENST00000397165	ENSG00000197124	ZNF682	-0.213863	0.131366	0.373967	-0.107709	0.511046	0.724901	0.00546972	0.975405	0.98881
ENST00000601365	ENSG00000197124	ZNF682	-0.0260876	0.806534	0.922229	0.0194554	0.876293	0.943167	0.295651	0.0328096	0.122515
ENST00000336715	ENSG00000143373	ZNF687	0.220001	0.0976183	0.316423	0.112708	0.371534	0.612027	0.0632372	0.669579	0.813605
ENST00000324048	ENSG00000143373	ZNF687	-0.216876	0.043924	0.199294	-0.216307	0.0692123	0.235087	-0.0950824	0.506615	0.694444
ENST00000426871	ENSG00000143373	ZNF687	-0.47957	0.10308	0.327001	-0.103543	0.610376	0.793611	-0.335056	0.161316	0.344117
ENST00000449313	ENSG00000143373	ZNF687	0.0714059	0.739616	0.890166	0.116844	0.626095	0.803841	0.490271	0.0816069	0.221748
ENST00000223459	ENSG00000229809	ZNF688	0.233732	0.00021702	0.00670933	0.132009	0.0300061	0.14246	0.0931003	0.17654	0.363566
ENST00000563665	ENSG00000229809	ZNF688	-0.233732	0.00021702	0.00670933	-0.132009	0.0300061	0.14246	-0.0931003	0.17654	0.363566
ENST00000340180	ENSG00000198429	ZNF69	0.0497036	0.602965	0.812856	0.00218758	0.979331	0.99047	-0.201227	0.035862	0.129985
ENST00000429654	ENSG00000198429	ZNF69	-0.0497036	0.602965	0.812856	-0.00218758	0.979331	0.99047	0.201227	0.035862	0.129985
ENST00000306601	ENSG00000171163	ZNF692	0.452726	0.000815278	0.0159258	0.115872	0.258592	0.501387	-0.00801705	0.945399	0.973216
ENST00000533927	ENSG00000171163	ZNF692	-0.130384	0.0432481	0.197604	0.0527259	0.385101	0.624389	0.0158964	0.81299	0.900763
ENST00000476503	ENSG00000171163	ZNF692	0.150886	0.109787	0.339	-0.0997901	0.286036	0.531262	0.117938	0.259929	0.46346
ENST00000477070	ENSG00000171163	ZNF692	-0.268253	0.0779575	0.27782	-0.160308	0.174198	0.404987	-0.0750208	0.564503	0.739518
ENST00000497847	ENSG00000171163	ZNF692	-0.106787	0.0911221	0.30453	0.0666987	0.275434	0.52025	0.00259628	0.969707	0.986039
ENST00000451251	ENSG00000171163	ZNF692	-0.16689	0.294571	0.575215	-0.159108	0.420527	0.654856	0.000346366	0.99865	0.999797
ENST00000491971	ENSG00000171163	ZNF692	-0.184556	0.496543	0.743418	-0.456451	0.0566664	0.208772	-0.0102662	0.970227	0.986241
ENST00000463519	ENSG00000171163	ZNF692	0.0337873	0.775403	0.907756	0.377322	0.010343	0.0749562	0.347153	0.0359912	0.13036
ENST00000474351	ENSG00000171163	ZNF692	0.00738623	0.959315	0.985459	-0.395574	0.00266023	0.0329831	-0.44239	0.00293069	0.0247175
ENST00000462037	ENSG00000171163	ZNF692	-0.0358511	0.696326	0.866057	-0.234947	0.0175807	0.10361	-0.38059	0.00135608	0.014903
ENST00000308650	ENSG00000196110	ZNF699	0.322125	0.101201	0.323439	0.221877	0.3437	0.58751	0.186771	0.452089	0.649648
ENST00000591998	ENSG00000196110	ZNF699	-0.173435	0.171302	0.430954	-0.124046	0.411343	0.647244	-0.0876132	0.594467	0.761027
ENST00000588336	ENSG00000196110	ZNF699	-0.0673782	0.461527	0.717177	-0.0474438	0.646173	0.816853	-0.0903552	0.43175	0.632012
ENST00000532382	ENSG00000147789	ZNF7	-0.161915	0.102941	0.32684	-0.111639	0.202826	0.439796	-0.0930913	0.347677	0.55405
ENST00000528017	ENSG00000147789	ZNF7	0.0839144	0.271382	0.551096	0.0223578	0.751964	0.878888	0.033074	0.681041	0.821246
ENST00000528372	ENSG00000147789	ZNF7	-0.183564	0.181242	0.442596	0.123051	0.305225	0.551102	0.161103	0.222462	0.421017
ENST00000544249	ENSG00000147789	ZNF7	0.0917179	0.550292	0.778843	-0.0400603	0.765204	0.885802	-0.0288979	0.849151	0.921364
ENST00000446747	ENSG00000147789	ZNF7	-0.0803207	0.740245	0.890489	-0.0846941	0.694103	0.84611	-0.179989	0.440543	0.640161
ENST00000482090	ENSG00000196757	ZNF700	0.116128	0.403045	0.670958	0.0763301	0.618675	0.79896	0.278654	0.109392	0.268518
ENST00000622593	ENSG00000196757	ZNF700	-0.140645	0.529041	0.765525	-0.280055	0.304795	0.550539	-0.162246	0.637866	0.791613
ENST00000254321	ENSG00000196757	ZNF700	-0.0501568	0.757932	0.89937	0.0431316	0.813142	0.911889	-0.233643	0.25138	0.45472
ENST00000611267	ENSG00000167562	ZNF701	0.163741	0.0112698	0.0869382	0.0699104	0.24842	0.491146	-0.0514599	0.440403	0.640052
ENST00000540331	ENSG00000167562	ZNF701	-0.148795	0.0571043	0.231713	-0.00154376	0.984655	0.993309	0.00143772	0.986851	0.994465
ENST00000391785	ENSG00000167562	ZNF701	0.00331414	0.962765	0.986423	-0.0661719	0.369004	0.610083	0.0375241	0.641847	0.79455
ENST00000651287	ENSG00000242779	ZNF702P	0.293894	0.00677746	0.0627201	0.24154	0.259052	0.501937	-0.0252887	0.912412	0.956449
ENST00000434269	ENSG00000242779	ZNF702P	-0.261257	0.132016	0.374791	-0.0574248	0.868164	0.939431	0.129861	0.74878	0.863071
ENST00000270443	ENSG00000242779	ZNF702P	-0.0426647	0.515582	0.756701	-0.0412285	0.789861	0.899225	-0.0861062	0.623563	0.781913
ENST00000652240	ENSG00000242779	ZNF702P	-0.0282128	0.705189	0.87156	-0.142812	0.424537	0.658623	-0.0194897	0.924238	0.962743
ENST00000519936	ENSG00000164684	ZNF704	0.105758	0.067205	0.255704	0.0550247	0.443203	0.673874	0.057974	0.477079	0.670595
ENST00000327835	ENSG00000164684	ZNF704	-0.105758	0.067205	0.255704	-0.0550247	0.443203	0.673874	-0.057974	0.477079	0.670595
ENST00000519916	ENSG00000120963	ZNF706	-0.350849	0.000133157	0.00492813	-0.316941	0.0125532	0.0842915	-0.289239	0.0344816	0.126827
ENST00000520984	ENSG00000120963	ZNF706	-0.318887	0.000152282	0.00536523	-0.325612	0.000443243	0.0108079	-0.399558	0.000105847	0.00294304
ENST00000520347	ENSG00000120963	ZNF706	0.0855347	0.0776234	0.277081	0.116927	0.0403836	0.170873	0.0636782	0.307967	0.5148
ENST00000519882	ENSG00000120963	ZNF706	0.164868	0.650659	0.840635	0.400088	0.0362129	0.159728	-0.0473148	0.812347	0.900444
ENST00000311212	ENSG00000120963	ZNF706	0.00671659	0.89016	0.958543	-0.0590907	0.280412	0.525433	0.0393712	0.513664	0.69967
ENST00000358656	ENSG00000181135	ZNF707	-0.465743	0.129716	0.371738	0.456126	0.0253197	0.129099	0.0654449	0.765089	0.872871
ENST00000533031	ENSG00000181135	ZNF707	0.124295	0.501799	0.747348	-0.0862892	0.517753	0.730008	-0.0128196	0.932482	0.966824
ENST00000418203	ENSG00000181135	ZNF707	0.0788181	0.605725	0.814425	-0.387229	0.0106777	0.0762433	0.201078	0.220012	0.418473
ENST00000532486	ENSG00000181135	ZNF707	0.0500696	0.667727	0.84964	-0.107695	0.264073	0.507602	-0.258642	0.0224554	0.0955112
ENST00000356929	ENSG00000182141	ZNF708	0.215147	0.00974333	0.0795635	-0.00829115	0.924078	0.964812	-0.115339	0.230347	0.430712
ENST00000598046	ENSG00000182141	ZNF708	-0.207272	0.0164143	0.109539	-0.000103531	0.999119	0.999929	0.132303	0.197598	0.390819
ENST00000601295	ENSG00000182141	ZNF708	-0.217541	0.148619	0.400076	0.0274348	0.81977	0.914881	-0.0600334	0.667716	0.812321
ENST00000328070	ENSG00000197951	ZNF71	0.0258577	0.811604	0.924199	-0.0830799	0.387551	0.62666	-0.177797	0.106359	0.263742
ENST00000599599	ENSG00000197951	ZNF71	-0.0258577	0.811604	0.924199	0.0830799	0.387551	0.62666	0.177797	0.106359	0.263742
ENST00000620791	ENSG00000259291	ZNF710-AS1	0.101358	0.189583	0.453672	0.062457	0.148783	0.369607	0.112727	0.0200133	0.0887227
ENST00000558334	ENSG00000259291	ZNF710-AS1	-0.101358	0.189583	0.453672	-0.062457	0.148783	0.369607	-0.112727	0.0200133	0.0887227
ENST00000360700	ENSG00000147180	ZNF711	0.188903	0.0709026	0.263128	0.104969	0.228655	0.469212	0.123005	0.201726	0.396181
ENST00000276123	ENSG00000147180	ZNF711	-0.109405	0.37968	0.650994	0.0964879	0.343043	0.587202	0.123847	0.26912	0.473316
ENST00000373165	ENSG00000147180	ZNF711	-0.0664172	0.553106	0.78076	-0.174207	0.0709288	0.23815	-0.210711	0.0455852	0.152478
ENST00000429591	ENSG00000178665	ZNF713	0.46099	0.000163352	0.00557767	-0.163657	0.0491747	0.191811	0.183917	0.0472751	0.156089
ENST00000411863	ENSG00000178665	ZNF713	-0.400915	0.000158299	0.00548441	-0.00721827	0.928344	0.966966	-0.124919	0.152361	0.331476
ENST00000633730	ENSG00000178665	ZNF713	0.149969	0.209562	0.479798	0.109015	0.204451	0.441635	-0.0814992	0.392263	0.596571
ENST00000466630	ENSG00000178665	ZNF713	-0.0546866	0.542783	0.773914	0.131917	0.124257	0.333356	0.0655475	0.486884	0.678264
ENST00000620627	ENSG00000160352	ZNF714	0.241981	0.0915907	0.305522	0.493286	0.00352475	0.0392125	0.170436	0.339252	0.546439
ENST00000613286	ENSG00000160352	ZNF714	-0.189169	0.150117	0.402063	0.0847756	0.609893	0.793215	0.214227	0.262881	0.466851
ENST00000456283	ENSG00000160352	ZNF714	0.0897333	0.400944	0.6693	-0.233872	0.0838167	0.264931	-0.240706	0.116844	0.28026
ENST00000491507	ENSG00000227124	ZNF717	0.0796073	0.187781	0.451318	0.00786758	0.880575	0.945603	-0.00885552	0.87896	0.938295
ENST00000477374	ENSG00000227124	ZNF717	-0.142563	0.108394	0.336407	0.112067	0.13018	0.343043	0.106472	0.195912	0.388834
ENST00000652011	ENSG00000227124	ZNF717	0.044085	0.832639	0.933912	-0.197723	0.287836	0.533062	0.0939822	0.644543	0.795969
ENST00000478296	ENSG00000227124	ZNF717	-0.165041	0.763052	0.901593	0.474972	0.426821	0.660495	-0.480625	0.43233	0.632576
ENST00000648506	ENSG00000227124	ZNF717	-0.0118221	0.917002	0.9694	-0.00861182	0.922044	0.96373	0.0603265	0.538227	0.719955
ENST00000609714	ENSG00000250312	ZNF718	0.154327	0.122082	0.358813	0.132605	0.219444	0.458615	0.0181173	0.883265	0.9406
ENST00000510175	ENSG00000250312	ZNF718	-0.154327	0.122082	0.358813	-0.132605	0.219444	0.458615	-0.0181173	0.883265	0.9406
ENST00000534277	ENSG00000197302	ZNF720	0.153655	0.000151589	0.00535455	-0.0173761	0.713503	0.857	0.0461055	0.381997	0.587104
ENST00000398696	ENSG00000197302	ZNF720	-0.178722	0.00240561	0.0324041	-0.0574514	0.443108	0.673793	-0.0315392	0.703734	0.836482
ENST00000316491	ENSG00000197302	ZNF720	-0.113454	0.0196246	0.122318	0.0375439	0.49664	0.714555	-0.0535813	0.384537	0.589374
ENST00000505900	ENSG00000182903	ZNF721	-0.221934	0.00525986	0.0532487	-0.152972	0.0922875	0.279756	-0.0635965	0.514565	0.700328
ENST00000515578	ENSG00000182903	ZNF721	0.291638	0.117374	0.351505	0.323384	0.0315402	0.146453	0.116099	0.464617	0.660323
ENST00000338977	ENSG00000182903	ZNF721	0.0320861	0.792933	0.916574	-0.0111957	0.930598	0.967996	-0.232906	0.116424	0.279747
ENST00000511833	ENSG00000182903	ZNF721	0.00503363	0.976542	0.991076	-0.00739119	0.967265	0.985328	0.337283	0.118177	0.282223
ENST00000531821	ENSG00000213967	ZNF726	0.0957622	0.529341	0.765606	-0.29204	0.0873838	0.271426	-0.225276	0.23911	0.440884
ENST00000594466	ENSG00000213967	ZNF726	-0.0957622	0.529341	0.765606	0.29204	0.0873838	0.271426	0.225276	0.23911	0.440884
ENST00000355095	ENSG00000234444	ZNF736	0.727741	0.0214778	0.129744	0.0675635	0.771038	0.888718	0.118627	0.650307	0.800284
ENST00000423484	ENSG00000234444	ZNF736	-0.271161	0.0595523	0.237334	0.0556012	0.633298	0.808448	0.0657315	0.616868	0.777071
ENST00000488621	ENSG00000234444	ZNF736	-0.0135092	0.883325	0.955498	-0.152013	0.052183	0.198796	-0.216557	0.014933	0.0731968
ENST00000311015	ENSG00000172687	ZNF738	0.146398	0.154743	0.409116	0.189321	0.222863	0.462633	0.22336	0.220318	0.418876
ENST00000597492	ENSG00000172687	ZNF738	-0.111345	0.104845	0.330388	-0.0182041	0.872963	0.941696	0.0596002	0.654398	0.802862
ENST00000380870	ENSG00000172687	ZNF738	-0.114842	0.44861	0.707244	-0.26189	0.178927	0.41057	-0.384628	0.0945172	0.244461
ENST00000493734	ENSG00000185252	ZNF74	0.123635	0.200436	0.468089	0.0843162	0.308834	0.55494	0.0958085	0.291611	0.497651
ENST00000611540	ENSG00000185252	ZNF74	0.401404	0.415569	0.680479	0.0324231	0.92797	0.966746	0.302293	0.624721	0.782761
ENST00000400451	ENSG00000185252	ZNF74	-0.135611	0.306736	0.587579	-0.153979	0.117132	0.322118	-0.056532	0.61081	0.77243
ENST00000476678	ENSG00000185252	ZNF74	-0.03499	0.636404	0.831837	0.133062	0.039444	0.168328	-0.100832	0.170418	0.355502
ENST00000437275	ENSG00000185252	ZNF74	-0.0155258	0.96077	0.98606	0.180633	0.386054	0.625351	0.309695	0.175608	0.362334
ENST00000403682	ENSG00000185252	ZNF74	-0.0632287	0.833144	0.934174	-0.285594	0.109237	0.309833	-0.525629	0.012378	0.0647495
ENST00000552593	ENSG00000139651	ZNF740	0.206855	0.00248414	0.0331337	0.260211	0.000637678	0.0137313	0.114717	0.1555	0.336252
ENST00000416904	ENSG00000139651	ZNF740	-0.139504	0.0160971	0.108222	-0.220131	0.000920746	0.0173711	-0.114152	0.114782	0.277017
ENST00000549739	ENSG00000139651	ZNF740	-0.0410775	0.640558	0.834409	0.0662258	0.527838	0.736931	0.057854	0.641369	0.794223
ENST00000458143	ENSG00000181220	ZNF746	0.122611	0.270791	0.55042	0.0276553	0.751049	0.87827	0.0262917	0.801548	0.893975
ENST00000461958	ENSG00000181220	ZNF746	-0.0501797	0.324752	0.603793	0.00164796	0.973273	0.988118	-0.12432	0.0306027	0.116967
ENST00000644635	ENSG00000181220	ZNF746	-0.0453545	0.570416	0.791805	-0.0259119	0.700879	0.850041	0.0604231	0.439147	0.638893
ENST00000252799	ENSG00000169955	ZNF747	0.137136	0.350448	0.627381	0.19848	0.107853	0.307493	0.144928	0.289797	0.49558
ENST00000395094	ENSG00000169955	ZNF747	-0.137136	0.350448	0.627381	-0.19848	0.107853	0.307493	-0.144928	0.289797	0.49558
ENST00000334181	ENSG00000186230	ZNF749	0.0175987	0.928154	0.973641	-0.416861	0.00874925	0.0675838	-0.477809	0.0067649	0.0430175
ENST00000597296	ENSG00000186230	ZNF749	-0.0175987	0.928154	0.973641	0.416861	0.00874925	0.0675838	0.477809	0.0067649	0.0430175
ENST00000575812	ENSG00000162086	ZNF75A	-0.0883862	0.215962	0.487867	0.025072	0.770478	0.888402	-0.236802	0.0148026	0.0728213
ENST00000574298	ENSG00000162086	ZNF75A	0.057612	0.453705	0.711003	-0.0410304	0.577001	0.771415	-0.00880865	0.91629	0.958547
ENST00000498240	ENSG00000162086	ZNF75A	-0.0633821	0.479395	0.730561	0.0467578	0.624588	0.802853	0.0476375	0.661	0.807668
ENST00000575253	ENSG00000162086	ZNF75A	0.0133875	0.851489	0.942375	-0.116941	0.178347	0.409953	-0.093376	0.342592	0.549517
ENST00000575234	ENSG00000162086	ZNF75A	0.00355203	0.960197	0.985741	0.0717063	0.314391	0.560473	0.156825	0.05454	0.171305
ENST00000612186	ENSG00000162086	ZNF75A	-0.00449135	0.941583	0.978527	-0.106146	0.127041	0.337859	-0.236576	0.00281953	0.0240206
ENST00000370764	ENSG00000186376	ZNF75D	0.272014	0.103057	0.327001	-0.157933	0.245888	0.488475	0.107779	0.475417	0.669261
ENST00000370766	ENSG00000186376	ZNF75D	-0.272014	0.103057	0.327001	0.157933	0.245888	0.488475	-0.107779	0.475417	0.669261
ENST00000373953	ENSG00000065029	ZNF76	0.283591	0.0177547	0.115516	-0.126496	0.158216	0.383478	-0.0128241	0.897963	0.948747
ENST00000229405	ENSG00000065029	ZNF76	-0.19695	0.00729241	0.0656923	-0.0955211	0.22501	0.465191	-0.205678	0.0209232	0.0910975
ENST00000484932	ENSG00000065029	ZNF76	-0.156426	0.0663962	0.253794	-0.0255799	0.78249	0.895343	-0.0518237	0.592564	0.759725
ENST00000491400	ENSG00000065029	ZNF76	0.0722464	0.371845	0.644348	0.0206496	0.810387	0.910343	0.0348644	0.712949	0.84186
ENST00000339411	ENSG00000065029	ZNF76	0.0506768	0.543365	0.774202	0.211464	0.00854129	0.0665844	0.127464	0.160451	0.342888
ENST00000479226	ENSG00000065029	ZNF76	-0.0398878	0.5684	0.790396	-0.0184815	0.790469	0.899497	0.0481373	0.544256	0.724448
ENST00000486891	ENSG00000065029	ZNF76	-0.0256819	0.618018	0.821264	-0.00932826	0.85917	0.934522	0.0630569	0.29439	0.500869
ENST00000498555	ENSG00000065029	ZNF76	-0.0472264	0.709587	0.87359	-0.242475	0.0598187	0.215053	-0.231579	0.102318	0.257369
ENST00000334095	ENSG00000160336	ZNF761	0.317674	0.05289	0.221602	0.04451	0.811433	0.910973	-0.0512269	0.800441	0.893246
ENST00000432094	ENSG00000160336	ZNF761	-0.317674	0.05289	0.221602	-0.04451	0.811433	0.910973	0.0512269	0.800441	0.893246
ENST00000568333	ENSG00000169951	ZNF764	-0.171694	0.0972193	0.315822	-0.0474483	0.608222	0.792144	0.133473	0.198544	0.39206
ENST00000252797	ENSG00000169951	ZNF764	0.138631	0.448771	0.707286	-0.0557324	0.736846	0.870554	-0.137115	0.464552	0.660323
ENST00000395091	ENSG00000169951	ZNF764	-0.0611721	0.675218	0.853437	0.0528095	0.693613	0.845787	0.0510243	0.734651	0.855007
ENST00000504235	ENSG00000196417	ZNF765	-0.483958	0.000319038	0.00856665	-0.0123632	0.922216	0.963775	-0.0284654	0.835238	0.913184
ENST00000594030	ENSG00000196417	ZNF765	0.221338	0.00829895	0.0716125	0.232306	0.00622191	0.0551259	0.213487	0.0195451	0.0874292
ENST00000396408	ENSG00000196417	ZNF765	0.0188113	0.840652	0.937823	-0.20753	0.0337735	0.152939	-0.183899	0.0817395	0.221936
ENST00000599581	ENSG00000196214	ZNF766	0.329168	0.0579461	0.233555	-0.0659114	0.679715	0.837582	-0.169771	0.3615	0.567255
ENST00000439461	ENSG00000196214	ZNF766	-0.329168	0.0579461	0.233555	0.0659114	0.679715	0.837582	0.169771	0.3615	0.567255
ENST00000463567	ENSG00000133624	ZNF767P	0.132893	0.00186649	0.0271902	0.158843	0.000512873	0.0118994	0.185042	0.000353784	0.0063225
ENST00000472212	ENSG00000133624	ZNF767P	-0.151722	0.00692758	0.0636628	-0.15126	0.00604853	0.0542766	-0.107148	0.0828785	0.224107
ENST00000486492	ENSG00000133624	ZNF767P	-0.109457	0.154775	0.409133	-0.0577647	0.503351	0.719148	-0.256393	0.00944764	0.0540042
ENST00000513792	ENSG00000133624	ZNF767P	-0.0137201	0.917483	0.969548	-0.209261	0.161272	0.387604	-0.185533	0.2723	0.476809
ENST00000562803	ENSG00000169957	ZNF768	0.0915891	0.657706	0.844503	-0.306684	0.0611225	0.217665	-0.13926	0.423098	0.624184
ENST00000380412	ENSG00000169957	ZNF768	-0.0915891	0.657706	0.844503	0.306684	0.0611225	0.217665	0.13926	0.423098	0.624184
ENST00000434417	ENSG00000179965	ZNF771	0.567978	0.000359867	0.00919752	-0.120307	0.199966	0.436294	-0.00355935	0.972698	0.987547
ENST00000566625	ENSG00000179965	ZNF771	-0.79606	0.000269306	0.00765664	-0.486315	0.00636166	0.0558344	-0.704219	0.000401899	0.00686943
ENST00000564550	ENSG00000179965	ZNF771	-0.0997712	0.153989	0.408324	0.0270901	0.704362	0.851773	-0.0961036	0.21806	0.4163
ENST00000319296	ENSG00000179965	ZNF771	-0.060848	0.569367	0.79098	0.228922	0.00318796	0.0366896	0.207201	0.0157483	0.0757257
ENST00000600175	ENSG00000197128	ZNF772	-0.333576	0.000208981	0.00655631	-0.145333	0.124103	0.333096	-0.145838	0.1666	0.351064
ENST00000356584	ENSG00000197128	ZNF772	0.305363	0.00246028	0.0329858	-0.0404708	0.684044	0.840297	-0.0292243	0.789799	0.887081
ENST00000425074	ENSG00000197128	ZNF772	-0.175014	0.26857	0.548206	0.000600104	0.997223	0.999332	-0.0735883	0.700392	0.83417
ENST00000427512	ENSG00000197128	ZNF772	0.0316941	0.742108	0.891274	-0.073994	0.487759	0.707634	-0.198488	0.097517	0.249313
ENST00000343280	ENSG00000197128	ZNF772	-0.0894562	0.671164	0.851576	0.27151	0.220279	0.459456	0.574944	0.0253597	0.103447
ENST00000598770	ENSG00000152439	ZNF773	-0.338811	0.00310021	0.0381858	-0.0513047	0.689885	0.843475	-0.143912	0.318179	0.525404
ENST00000282292	ENSG00000152439	ZNF773	0.405384	0.0157721	0.107009	0.0611427	0.707002	0.853416	-0.235075	0.207703	0.403577
ENST00000599847	ENSG00000152439	ZNF773	0.0812624	0.170617	0.429988	-0.0109185	0.868093	0.939431	0.296889	0.00012224	0.00322032
ENST00000354377	ENSG00000196391	ZNF774	0.0301515	0.537686	0.770739	0.0316024	0.53378	0.741203	0.0829396	0.146882	0.323506
ENST00000379090	ENSG00000196391	ZNF774	-0.0301515	0.537686	0.770739	-0.0316024	0.53378	0.741203	-0.0829396	0.146882	0.323506
ENST00000317178	ENSG00000152443	ZNF776	0.0858395	0.366153	0.640053	0.0304554	0.814131	0.912428	0.200912	0.175175	0.361804
ENST00000489376	ENSG00000152443	ZNF776	-0.0858395	0.366153	0.640053	-0.0304554	0.814131	0.912428	-0.200912	0.175175	0.361804
ENST00000433976	ENSG00000170100	ZNF778	0.29797	0.0379876	0.182556	0.127559	0.374277	0.614886	0.334512	0.0378219	0.134522
ENST00000620195	ENSG00000170100	ZNF778	-0.187362	0.0148203	0.102955	-0.185012	0.0252517	0.128848	-0.139466	0.125368	0.292864
ENST00000567651	ENSG00000170100	ZNF778	-0.404782	0.024447	0.140404	-0.411924	0.0269688	0.134037	0.0127555	0.952073	0.976698
ENST00000306502	ENSG00000170100	ZNF778	0.218286	0.258389	0.536883	0.569729	0.0198003	0.111459	-0.365923	0.153601	0.333313
ENST00000455521	ENSG00000197782	ZNF780A	0.0439695	0.741034	0.890755	0.0626141	0.679702	0.837582	0.0605508	0.712219	0.841583
ENST00000450241	ENSG00000197782	ZNF780A	-0.0439695	0.741034	0.890755	-0.0626141	0.679702	0.837582	-0.0605508	0.712219	0.841583
ENST00000594811	ENSG00000128000	ZNF780B	-0.43089	0.000794991	0.0156991	-0.36003	0.0058121	0.0529968	-0.359444	0.0188949	0.085595
ENST00000221355	ENSG00000128000	ZNF780B	0.450531	0.0251763	0.142858	0.306817	0.227297	0.467661	0.069806	0.795686	0.890754
ENST00000593605	ENSG00000128000	ZNF780B	-0.174263	0.0792579	0.280692	-0.175466	0.120776	0.328092	0.00724139	0.955654	0.978567
ENST00000434248	ENSG00000128000	ZNF780B	-0.240845	0.350962	0.627801	-0.13536	0.672432	0.83362	-0.296038	0.397438	0.601267
ENST00000617676	ENSG00000128000	ZNF780B	0.101952	0.655347	0.843122	0.0564342	0.838324	0.924024	0.246461	0.419572	0.621182
ENST00000535338	ENSG00000196597	ZNF782	0.348424	0.332747	0.611321	-0.291008	0.485461	0.705979	-0.494027	0.335008	0.542555
ENST00000481138	ENSG00000196597	ZNF782	-0.127309	0.356415	0.632434	0.0250105	0.899457	0.954042	0.210932	0.34216	0.549149
ENST00000289032	ENSG00000196597	ZNF782	-0.0274274	0.817733	0.927076	0.12928	0.501795	0.718203	-0.0516596	0.799646	0.892787
ENST00000378052	ENSG00000204946	ZNF783	-0.144444	0.36957	0.642324	-0.319701	0.02036	0.113374	-0.282094	0.0781366	0.21546
ENST00000434415	ENSG00000204946	ZNF783	0.0326383	0.68706	0.86054	0.0294581	0.692134	0.844746	0.132727	0.110926	0.271012
ENST00000476295	ENSG00000204946	ZNF783	-0.00177486	0.983439	0.994007	0.0700805	0.380351	0.620439	-0.0718305	0.414479	0.616678
ENST00000470110	ENSG00000197162	ZNF785	0.0246257	0.528475	0.765382	0.0310178	0.432793	0.665487	0.140633	0.00174584	0.0176343
ENST00000395216	ENSG00000197162	ZNF785	-0.0246257	0.528475	0.765382	-0.0310178	0.432793	0.665487	-0.140633	0.00174584	0.0176343
ENST00000491431	ENSG00000197362	ZNF786	0.0391767	0.749855	0.895205	-0.0878393	0.446145	0.676027	0.0178096	0.891379	0.945166
ENST00000316286	ENSG00000197362	ZNF786	-0.0391767	0.749855	0.895205	0.0878393	0.446145	0.676027	-0.0178096	0.891379	0.945166
ENST00000587279	ENSG00000142409	ZNF787	0.0928506	0.27747	0.557911	-0.0564889	0.501263	0.717905	-0.231028	0.0131568	0.0672103
ENST00000610935	ENSG00000142409	ZNF787	-0.0928506	0.27747	0.557911	0.0564889	0.501263	0.717905	0.231028	0.0131568	0.0672103
ENST00000430298	ENSG00000214189	ZNF788P	0.0133489	0.93833	0.977623	0.11516	0.629876	0.806224	-0.250136	0.369941	0.575459
ENST00000397755	ENSG00000214189	ZNF788P	-0.0133489	0.93833	0.977623	-0.11516	0.629876	0.806224	0.250136	0.369941	0.575459
ENST00000331410	ENSG00000198556	ZNF789	0.269059	8.70973e-05	0.00373287	0.120714	0.203193	0.440279	0.172536	0.111795	0.272433
ENST00000465438	ENSG00000198556	ZNF789	-0.307316	6.52015e-05	0.00309508	-0.0717229	0.491415	0.71032	-0.210115	0.0785517	0.216154
ENST00000488485	ENSG00000198556	ZNF789	0.304524	0.0631661	0.246402	-0.117008	0.507602	0.722591	0.0630837	0.753187	0.865773
ENST00000481108	ENSG00000198556	ZNF789	0.0323362	0.618724	0.821622	0.0557115	0.557168	0.757999	0.179161	0.0952414	0.24567
ENST00000342483	ENSG00000196152	ZNF79	0.0873896	0.661811	0.846723	0.04953	0.829159	0.91937	-0.252563	0.330661	0.538446
ENST00000612342	ENSG00000196152	ZNF79	-0.0873896	0.661811	0.846723	-0.04953	0.829159	0.91937	0.252563	0.330661	0.538446
ENST00000613249	ENSG00000197863	ZNF790	0.60961	0.0200722	0.124157	-0.199016	0.490318	0.709532	0.0756647	0.824414	0.907449
ENST00000614179	ENSG00000197863	ZNF790	-0.380094	0.106474	0.333075	0.012998	0.956647	0.980859	0.0312913	0.905099	0.952474
ENST00000356725	ENSG00000197863	ZNF790	-0.138309	0.339323	0.617321	-0.0533643	0.731753	0.867737	-0.133404	0.442753	0.642002
ENST00000615484	ENSG00000197863	ZNF790	0.150333	0.593632	0.806567	0.301603	0.295267	0.540653	0.159478	0.600837	0.765694
ENST00000343325	ENSG00000173875	ZNF791	0.0295191	0.551675	0.779679	0.0421675	0.448291	0.677685	0.126532	0.0461835	0.153691
ENST00000446165	ENSG00000173875	ZNF791	-0.0295191	0.551675	0.779679	-0.0421675	0.448291	0.677685	-0.126532	0.0461835	0.153691
ENST00000605484	ENSG00000180884	ZNF792	0.131401	0.457702	0.714068	0.687308	0.0336182	0.152471	-0.20351	0.513432	0.699498
ENST00000404801	ENSG00000180884	ZNF792	-0.131401	0.457702	0.714068	-0.687308	0.0336182	0.152471	0.20351	0.513432	0.699498
ENST00000445217	ENSG00000188227	ZNF793	-0.0856219	0.267751	0.547466	-0.0969173	0.296346	0.541571	-0.0482346	0.643489	0.795404
ENST00000588578	ENSG00000188227	ZNF793	0.0914129	0.504436	0.749012	0.219401	0.197195	0.432759	-0.123076	0.509012	0.696352
ENST00000627814	ENSG00000188227	ZNF793	0.145984	0.552291	0.779986	0.260189	0.293416	0.538757	0.450545	0.144289	0.320048
ENST00000587986	ENSG00000188227	ZNF793	0.00684468	0.882121	0.955015	-0.111155	0.0514587	0.19723	-0.0967059	0.13127	0.301911
ENST00000586187	ENSG00000188227	ZNF793	-0.00124441	0.989765	0.99647	-0.070686	0.451385	0.680297	-0.0526436	0.639046	0.792451
ENST00000460935	ENSG00000196466	ZNF799	0.27036	0.0156856	0.106755	-0.0579842	0.638738	0.81206	0.0686897	0.628664	0.785693
ENST00000430385	ENSG00000196466	ZNF799	-0.27036	0.0156856	0.106755	0.0579842	0.638738	0.81206	-0.0686897	0.628664	0.785693
ENST00000485577	ENSG00000048405	ZNF800	-0.25458	0.00283025	0.0361207	-0.0821218	0.246493	0.48927	0.0204155	0.804841	0.895839
ENST00000393312	ENSG00000048405	ZNF800	0.129305	0.245858	0.523636	0.506797	0.000750453	0.0152361	0.371409	0.0261198	0.105574
ENST00000619291	ENSG00000048405	ZNF800	1.02434	0.267376	0.547103	0.532366	0.0457936	0.183611	0.45221	0.131314	0.301927
ENST00000265827	ENSG00000048405	ZNF800	-0.0840367	0.422707	0.68651	-0.505375	7.71859e-05	0.00359876	-0.41818	0.00330343	0.0267607
ENST00000613975	ENSG00000170396	ZNF804A	0.53236	0.357524	0.633088	-0.181258	0.510465	0.724638	0.241795	0.424053	0.625017
ENST00000302277	ENSG00000170396	ZNF804A	-0.53236	0.357524	0.633088	0.181258	0.510465	0.724638	-0.241795	0.424053	0.625017
ENST00000333190	ENSG00000182348	ZNF804B	0.962982	0.210162	0.480617	-0.20385	0.32427	0.569224	-0.251971	0.349189	0.555555
ENST00000611114	ENSG00000182348	ZNF804B	-0.962982	0.210162	0.480617	0.20385	0.32427	0.569224	0.251971	0.349189	0.555555
ENST00000354309	ENSG00000204524	ZNF805	0.223376	0.18572	0.448432	0.127402	0.328205	0.573243	0.177907	0.219134	0.417568
ENST00000414468	ENSG00000204524	ZNF805	-0.223376	0.18572	0.448432	-0.127402	0.328205	0.573243	-0.177907	0.219134	0.417568
ENST00000359798	ENSG00000198482	ZNF808	0.243045	0.0116893	0.0886339	0.0813629	0.409007	0.645079	-0.0604487	0.567474	0.741355
ENST00000487863	ENSG00000198482	ZNF808	-0.11005	0.00829292	0.0715875	-0.0365694	0.363004	0.604853	0.024324	0.577627	0.748836
ENST00000652567	ENSG00000198482	ZNF808	-0.11005	0.00829292	0.0715875	-0.0365694	0.363004	0.604853	0.024324	0.577627	0.748836
ENST00000486474	ENSG00000198482	ZNF808	-0.024085	0.834714	0.935112	0.027059	0.78095	0.894588	-0.0427426	0.701728	0.835068
ENST00000376954	ENSG00000197779	ZNF81	0.177071	0.359535	0.634643	0.42193	0.0385398	0.165919	0.64799	0.00525101	0.0362411
ENST00000338637	ENSG00000197779	ZNF81	-0.177071	0.359535	0.634643	-0.42193	0.0385398	0.165919	-0.64799	0.00525101	0.0362411
ENST00000597807	ENSG00000204514	ZNF814	-0.154356	0.0253755	0.143543	-0.111567	0.225672	0.465842	-0.141297	0.17731	0.36443
ENST00000597652	ENSG00000204514	ZNF814	-0.0971313	0.0803895	0.283261	-0.279576	0.0124831	0.0839936	-0.357882	0.00424329	0.0315091
ENST00000597832	ENSG00000204514	ZNF814	0.049908	0.323126	0.60251	-0.0393736	0.603976	0.789559	0.00589244	0.945745	0.97332
ENST00000596184	ENSG00000204514	ZNF814	0.0399653	0.392905	0.662958	-0.08542	0.218621	0.45787	-0.24091	0.00218178	0.0202868
ENST00000435989	ENSG00000204514	ZNF814	0.00712603	0.842174	0.938281	0.0696242	0.188178	0.421845	0.144937	0.0150142	0.0733813
ENST00000595295	ENSG00000204514	ZNF814	-0.0287604	0.762763	0.901432	0.28358	0.0591761	0.213747	0.272341	0.0761025	0.212077
ENST00000421890	ENSG00000235944	ZNF815P	0.113466	0.535907	0.769682	0.040697	0.775885	0.891442	0.00590647	0.973013	0.987682
ENST00000434898	ENSG00000235944	ZNF815P	-0.112558	0.361101	0.636044	0.00487635	0.952589	0.978733	-0.0230109	0.814715	0.901689
ENST00000422825	ENSG00000235944	ZNF815P	0.0277362	0.841767	0.938123	-0.0480076	0.557824	0.75822	0.00817889	0.933596	0.96759
ENST00000313565	ENSG00000102984	ZNF821	-0.848954	4.18035e-05	0.00235102	-0.582808	0.0337105	0.152739	-0.514493	0.0974902	0.249279
ENST00000425432	ENSG00000102984	ZNF821	0.558351	0.00151147	0.0236033	-0.0973105	0.594443	0.783623	-0.128255	0.55239	0.730336
ENST00000566987	ENSG00000102984	ZNF821	0.221524	0.0855643	0.293921	0.305521	0.0368288	0.161458	0.292414	0.0781306	0.215457
ENST00000611294	ENSG00000102984	ZNF821	-0.162103	0.25029	0.528162	0.139673	0.398667	0.636344	0.153412	0.43013	0.630643
ENST00000341191	ENSG00000197933	ZNF823	0.50981	0.00575317	0.056203	0.333965	0.187038	0.420526	0.0866709	0.742962	0.859544
ENST00000586121	ENSG00000197933	ZNF823	-0.50981	0.00575317	0.056203	-0.333965	0.187038	0.420526	-0.0866709	0.742962	0.859544
ENST00000379448	ENSG00000151612	ZNF827	1.08629	0.000801611	0.0157574	0.186043	0.431293	0.664478	0.746244	0.0189827	0.0858476
ENST00000652097	ENSG00000151612	ZNF827	-0.695758	0.000304462	0.0082708	-0.220797	0.179678	0.411424	-0.563578	0.00337951	0.0271513
ENST00000508784	ENSG00000151612	ZNF827	0.211759	0.0454854	0.203223	0.115383	0.233913	0.47545	0.231671	0.0409181	0.141654
ENST00000503462	ENSG00000151612	ZNF827	-0.28627	0.0519788	0.219422	-0.348268	0.0173118	0.102485	-0.56397	0.000867533	0.0112472
ENST00000520907	ENSG00000185869	ZNF829	0.12849	0.258361	0.536846	0.110755	0.383538	0.62291	-0.0624717	0.660407	0.807414
ENST00000520965	ENSG00000185869	ZNF829	-0.12849	0.258361	0.536846	-0.110755	0.383538	0.62291	0.0624717	0.660407	0.807414
ENST00000594682	ENSG00000167766	ZNF83	-0.314961	0.000892055	0.016872	-0.503919	0.00117153	0.0200577	-0.132151	0.405211	0.608321
ENST00000301096	ENSG00000167766	ZNF83	0.344671	0.0103583	0.0825145	0.224271	0.342364	0.586539	-0.217043	0.427588	0.628377
ENST00000598190	ENSG00000167766	ZNF83	0.0245636	0.698	0.867166	-0.128415	0.247955	0.490781	-0.0778971	0.535646	0.718018
ENST00000541777	ENSG00000167766	ZNF83	0.0135765	0.738383	0.889765	0.16777	0.00604473	0.0542525	0.0281197	0.677556	0.818925
ENST00000600457	ENSG00000167766	ZNF83	-0.0592055	0.559658	0.784614	-0.44463	0.00458739	0.0461889	-0.425746	0.0125374	0.0653175
ENST00000597597	ENSG00000167766	ZNF83	0.011789	0.85562	0.944249	-0.129203	0.275339	0.520141	-0.126511	0.347562	0.553975
ENST00000536937	ENSG00000167766	ZNF83	-0.0531271	0.898937	0.962125	0.149478	0.436318	0.668031	0.388938	0.0852807	0.227988
ENST00000596440	ENSG00000167766	ZNF83	-0.0171092	0.874777	0.951941	-0.0062628	0.973365	0.988118	-0.251754	0.301895	0.508659
ENST00000601237	ENSG00000167766	ZNF83	-0.015302	0.824502	0.930451	0.0580741	0.508423	0.72336	-0.00194127	0.984427	0.993397
ENST00000371030	ENSG00000124203	ZNF831	0.362835	0.220292	0.49292	0.0499397	0.573168	0.769034	0.228396	0.0266081	0.106681
ENST00000637017	ENSG00000124203	ZNF831	-0.362835	0.220292	0.49292	-0.0499397	0.573168	0.769034	-0.228396	0.0266081	0.106681
ENST00000597065	ENSG00000196267	ZNF836	-0.288335	0.0308615	0.161403	-0.241757	0.0788122	0.254205	-0.0454105	0.776277	0.879332
ENST00000322146	ENSG00000196267	ZNF836	0.0603445	0.684593	0.858759	-0.261014	0.18148	0.413451	-0.34167	0.123753	0.290495
ENST00000597252	ENSG00000196267	ZNF836	0.0120537	0.938791	0.977737	0.366835	0.080216	0.256944	0.356139	0.131625	0.30235
ENST00000558850	ENSG00000022976	ZNF839	0.86207	0.00156449	0.0241525	0.41122	0.29383	0.539233	0.425998	0.327643	0.535354
ENST00000559098	ENSG00000022976	ZNF839	-0.633709	0.0361823	0.177394	-0.0983527	0.679109	0.837385	-0.847015	0.000855009	0.0111643
ENST00000557803	ENSG00000022976	ZNF839	0.030576	0.801464	0.920165	-0.0184132	0.856934	0.933566	-0.210447	0.086132	0.229624
ENST00000442396	ENSG00000022976	ZNF839	-0.177706	0.520814	0.760093	0.0205383	0.921677	0.963548	0.596605	0.0141448	0.0705879
ENST00000561251	ENSG00000022976	ZNF839	0.021984	0.881406	0.954748	-0.0214259	0.866089	0.938282	0.184083	0.177273	0.364369
ENST00000559185	ENSG00000022976	ZNF839	-0.23768	0.648296	0.839316	-0.0870351	0.782425	0.895326	-0.125638	0.735818	0.855714
ENST00000327668	ENSG00000198040	ZNF84	-0.508188	0.0135574	0.0970264	-0.114384	0.514357	0.727266	0.151785	0.437124	0.63707
ENST00000539354	ENSG00000198040	ZNF84	0.269406	0.0758083	0.273625	-0.008067	0.954146	0.979644	-0.129456	0.408071	0.610583
ENST00000543124	ENSG00000198040	ZNF84	0.0935453	0.176142	0.436585	0.0433225	0.592308	0.78235	0.0785072	0.38784	0.592279
ENST00000542358	ENSG00000198040	ZNF84	-0.0931241	0.165527	0.423878	0.103338	0.178153	0.409661	0.0378117	0.650678	0.800471
ENST00000543758	ENSG00000198040	ZNF84	0.241996	0.410299	0.676552	0.816263	0.0176078	0.103726	-0.0965112	0.735195	0.855349
ENST00000392319	ENSG00000198040	ZNF84	0.0663508	0.566081	0.789041	0.00654173	0.953706	0.979469	-0.032238	0.796697	0.891538
ENST00000426391	ENSG00000197608	ZNF841	-0.148422	0.252062	0.529985	0.0865623	0.558373	0.758664	-0.197026	0.229119	0.429025
ENST00000389534	ENSG00000197608	ZNF841	0.0325625	0.682576	0.85746	0.0551053	0.585547	0.777274	-0.165174	0.133414	0.304776
ENST00000594295	ENSG00000197608	ZNF841	0.0132371	0.868482	0.94926	-0.10895	0.302904	0.54874	0.241434	0.0342889	0.126395
ENST00000594440	ENSG00000197608	ZNF841	-0.00518427	0.967676	0.9881	1.87332e-05	0.999891	1	0.140515	0.392428	0.596673
ENST00000618063	ENSG00000176723	ZNF843	0.2275	0.231243	0.50566	0.063643	0.634124	0.809023	-0.000957261	0.994803	0.998197
ENST00000564218	ENSG00000176723	ZNF843	-0.2275	0.231243	0.50566	-0.063643	0.634124	0.809023	0.000957261	0.994803	0.998197
ENST00000439326	ENSG00000223547	ZNF844	0.28072	0.0476908	0.208609	0.0882703	0.739194	0.871859	0.248892	0.418099	0.619815
ENST00000441304	ENSG00000223547	ZNF844	-0.28072	0.0476908	0.208609	-0.0882703	0.739194	0.871859	-0.248892	0.418099	0.619815
ENST00000595091	ENSG00000213799	ZNF845	0.509963	0.0006211	0.0132603	0.473687	0.0110021	0.0775791	0.312009	0.118372	0.282469
ENST00000458035	ENSG00000213799	ZNF845	-0.509963	0.0006211	0.0132603	-0.473687	0.0110021	0.0775791	-0.312009	0.118372	0.282469
ENST00000397902	ENSG00000196605	ZNF846	0.339783	0.00828854	0.071575	0.0302474	0.781586	0.894896	-0.0819967	0.505118	0.693416
ENST00000586293	ENSG00000196605	ZNF846	-0.396574	0.00397959	0.0448448	-0.0503036	0.68428	0.840424	0.114174	0.416189	0.618356
ENST00000588267	ENSG00000196605	ZNF846	0.106326	0.28237	0.563132	-0.026206	0.733908	0.868921	0.0487601	0.575878	0.747383
ENST00000592859	ENSG00000196605	ZNF846	-0.0557968	0.789843	0.915053	0.129955	0.481734	0.703408	-0.355192	0.0883365	0.233536
ENST00000601023	ENSG00000105750	ZNF85	0.210901	0.127582	0.368	-0.133206	0.527207	0.736679	-0.125129	0.589493	0.757501
ENST00000328178	ENSG00000105750	ZNF85	-0.210901	0.127582	0.368	0.133206	0.527207	0.736679	0.125129	0.589493	0.757501
ENST00000591344	ENSG00000267041	ZNF850	0.425206	0.211415	0.481926	-0.0216002	0.965303	0.984358	-1.08468	0.040601	0.140936
ENST00000614887	ENSG00000267041	ZNF850	-0.425206	0.211415	0.481926	0.0216002	0.965303	0.984358	1.08468	0.040601	0.140936
ENST00000489411	ENSG00000178917	ZNF852	-0.212637	0.0993677	0.319907	-0.53658	0.0206423	0.114352	-0.26241	0.294249	0.500699
ENST00000436261	ENSG00000178917	ZNF852	0.0588417	0.287721	0.568156	-0.0571255	0.463146	0.688689	-0.168721	0.0539478	0.169981
ENST00000463067	ENSG00000178917	ZNF852	0.0279431	0.623683	0.824841	0.196157	0.0160558	0.0980092	0.234747	0.00979348	0.0553851
ENST00000223210	ENSG00000106479	ZNF862	0.0152458	0.827078	0.931507	0.0624119	0.416298	0.651241	0.199111	0.0230252	0.0971307
ENST00000488265	ENSG00000106479	ZNF862	-0.0152458	0.827078	0.931507	-0.0624119	0.416298	0.651241	-0.199111	0.0230252	0.0971307
ENST00000398732	ENSG00000198155	ZNF876P	0.0898472	0.572108	0.792487	0.138797	0.506506	0.721696	-0.412659	0.0593616	0.180638
ENST00000356347	ENSG00000198155	ZNF876P	-0.0898472	0.572108	0.792487	-0.138797	0.506506	0.721696	0.412659	0.0593616	0.180638
ENST00000422689	ENSG00000221923	ZNF880	0.085911	0.60608	0.814512	0.110501	0.509045	0.723568	0.250819	0.217765	0.41595
ENST00000600321	ENSG00000221923	ZNF880	-0.085911	0.60608	0.814512	-0.110501	0.509045	0.723568	-0.250819	0.217765	0.41595
ENST00000639662	ENSG00000228623	ZNF883	0.0388568	0.840904	0.937911	0.260433	0.104759	0.30247	-0.381011	0.0187619	0.0851822
ENST00000638622	ENSG00000228623	ZNF883	-0.0388568	0.840904	0.937911	-0.260433	0.104759	0.30247	0.381011	0.0187619	0.0851822
ENST00000530367	ENSG00000159904	ZNF890P	0.450768	0.420011	0.68408	-0.236278	0.107766	0.307493	-0.0539914	0.757259	0.868105
ENST00000422060	ENSG00000159904	ZNF890P	-0.450768	0.420011	0.68408	0.236278	0.107766	0.307493	0.0539914	0.757259	0.868105
ENST00000418063	ENSG00000213988	ZNF90	0.553592	2.17286e-07	7.05181e-05	-0.127522	0.595467	0.784019	0.00742422	0.977426	0.990033
ENST00000474284	ENSG00000213988	ZNF90	-0.553592	2.17286e-07	7.05181e-05	0.127522	0.595467	0.784019	-0.00742422	0.977426	0.990033
ENST00000596528	ENSG00000167232	ZNF91	0.597995	0.000239873	0.00712747	0.254381	0.00689409	0.058397	0.248356	0.0198034	0.0881804
ENST00000300619	ENSG00000167232	ZNF91	-0.212807	0.0222056	0.132291	-0.124521	0.238747	0.480499	-0.181541	0.129284	0.29902
ENST00000397082	ENSG00000167232	ZNF91	0.197293	0.0858269	0.294438	0.140321	0.332981	0.577866	0.20149	0.213139	0.410162
ENST00000599281	ENSG00000167232	ZNF91	0.0912193	0.51882	0.758613	-0.0249949	0.870619	0.94047	0.0908728	0.614254	0.775069
ENST00000593341	ENSG00000167232	ZNF91	0.127436	0.544695	0.774965	-0.265065	0.14494	0.364249	0.275879	0.228566	0.428444
ENST00000597458	ENSG00000167232	ZNF91	-0.0137946	0.794542	0.917294	-0.233818	0.00126437	0.0209793	-0.287725	0.000573616	0.0087151
ENST00000450302	ENSG00000146757	ZNF92	0.186619	0.484673	0.734383	0.253865	0.518957	0.73089	-0.654608	0.102246	0.257267
ENST00000328747	ENSG00000146757	ZNF92	-0.130113	0.427682	0.690378	-0.0380616	0.84331	0.926309	0.142179	0.507902	0.695542
ENST00000431504	ENSG00000146757	ZNF92	-0.00397835	0.981448	0.993188	-0.0912467	0.67656	0.836249	0.197541	0.431164	0.631438
ENST00000371752	ENSG00000124201	ZNFX1	0.458489	0.145348	0.395262	0.0554517	0.803664	0.906534	0.170002	0.551215	0.729494
ENST00000396105	ENSG00000124201	ZNFX1	-0.325837	0.123595	0.361476	-0.142788	0.343306	0.58733	-0.167809	0.356102	0.562063
ENST00000371754	ENSG00000124201	ZNFX1	0.0101642	0.908109	0.966264	0.251344	0.000118758	0.00468657	0.120435	0.0890702	0.234903
ENST00000485387	ENSG00000106400	ZNHIT1	0.152116	0.0885059	0.299645	-0.00475579	0.955968	0.980513	-0.149391	0.127718	0.296536
ENST00000305105	ENSG00000106400	ZNHIT1	-0.180498	0.0473388	0.207873	-0.0580138	0.476745	0.699539	0.159576	0.0824276	0.223184
ENST00000492315	ENSG00000106400	ZNHIT1	0.109809	0.200009	0.467473	0.0904933	0.290319	0.535815	-0.14795	0.121797	0.287591
ENST00000619730	ENSG00000273611	ZNHIT3	0.143263	0.300196	0.58105	0.0936486	0.356034	0.598202	0.240628	0.0373121	0.133561
ENST00000617922	ENSG00000273611	ZNHIT3	-0.110248	0.157172	0.412412	-0.0699519	0.46585	0.691092	-0.139315	0.204368	0.399509
ENST00000617429	ENSG00000273611	ZNHIT3	0.0638108	0.49896	0.745508	0.068061	0.429479	0.662772	0.114627	0.239675	0.441442
ENST00000612728	ENSG00000273611	ZNHIT3	-0.0255778	0.78574	0.912744	-0.292642	0.019169	0.109384	-0.538537	0.000103858	0.00290874
ENST00000332435	ENSG00000066379	ZNRD1	0.154922	0.241295	0.517851	0.0233309	0.868175	0.939431	-0.0697184	0.671295	0.814625
ENST00000471008	ENSG00000066379	ZNRD1	-0.154922	0.241295	0.517851	-0.0233309	0.868175	0.939431	0.0697184	0.671295	0.814625
ENST00000448093	ENSG00000204623	ZNRD1ASP	-0.61144	0.0100367	0.0810081	-0.256	0.228583	0.469179	-0.265822	0.250898	0.454179
ENST00000431012	ENSG00000204623	ZNRD1ASP	0.116968	0.0541618	0.224884	0.128392	0.0633709	0.222526	0.0350857	0.652368	0.801499
ENST00000421692	ENSG00000204623	ZNRD1ASP	-0.292302	0.0298276	0.158059	-0.234245	0.102428	0.298415	0.0232898	0.88444	0.941366
ENST00000420251	ENSG00000204623	ZNRD1ASP	0.139694	0.220815	0.493714	0.00535973	0.959207	0.981587	0.0947801	0.419347	0.621006
ENST00000444051	ENSG00000204623	ZNRD1ASP	0.0336516	0.447055	0.705963	-0.00285285	0.951957	0.978352	0.0112443	0.831503	0.911555
ENST00000437417	ENSG00000204623	ZNRD1ASP	-0.0991445	0.457719	0.714072	0.0772632	0.597113	0.785077	-0.247377	0.112222	0.273188
ENST00000568844	ENSG00000186187	ZNRF1	-0.253555	0.0215587	0.130055	-0.27413	0.00663841	0.0571737	-0.305409	0.0032227	0.0262768
ENST00000335325	ENSG00000186187	ZNRF1	0.158904	0.0664248	0.253823	0.0430565	0.462941	0.688614	0.141234	0.0263182	0.106038
ENST00000568351	ENSG00000186187	ZNRF1	0.374407	0.153553	0.407738	0.407181	0.00384478	0.0414869	0.333587	0.0277333	0.109684
ENST00000568494	ENSG00000186187	ZNRF1	-0.234529	0.224828	0.498398	-0.349747	0.0199366	0.111894	-0.535819	0.000531239	0.00826944
ENST00000566250	ENSG00000186187	ZNRF1	0.135829	0.551653	0.779679	-0.0696561	0.573586	0.769199	-0.218302	0.0946503	0.244598
ENST00000566244	ENSG00000186187	ZNRF1	-0.0620879	0.569109	0.790779	0.0592447	0.546394	0.75033	-0.33538	0.00279728	0.0238894
ENST00000567962	ENSG00000186187	ZNRF1	-0.28953	0.716663	0.877167	0.0147661	0.958847	0.981445	0.961855	0.0066981	0.0427306
ENST00000650302	ENSG00000237004	ZNRF2P1	0.125869	0.278836	0.559438	0.166584	0.0510575	0.196069	-0.0123244	0.895062	0.946886
ENST00000441407	ENSG00000237004	ZNRF2P1	-0.125869	0.278836	0.559438	-0.166584	0.0510575	0.196069	0.0123244	0.895062	0.946886
ENST00000426767	ENSG00000225264	ZNRF2P2	0.120999	0.458165	0.71447	0.334932	0.00754519	0.06181	0.0295353	0.832063	0.911862
ENST00000442865	ENSG00000225264	ZNRF2P2	-0.120999	0.458165	0.71447	-0.334932	0.00754519	0.06181	-0.0295353	0.832063	0.911862
ENST00000544604	ENSG00000183579	ZNRF3	0.342203	0.617656	0.821033	0.0867306	0.618626	0.798942	0.000807228	0.996952	0.999101
ENST00000406323	ENSG00000183579	ZNRF3	-0.342203	0.617656	0.821033	-0.0867306	0.618626	0.798942	-0.000807228	0.996952	0.999101
ENST00000574091	ENSG00000103310	ZP2	0.246829	0.0892235	0.301254	0.0812004	0.967807	0.985594	0.334043	0.903088	0.951378
ENST00000574002	ENSG00000103310	ZP2	-0.175882	0.101771	0.324509	0.0810224	0.965236	0.984353	0.0200319	0.993417	0.997274
ENST00000576162	ENSG00000103310	ZP2	-0.0665547	0.412962	0.678507	-0.195112	0.85313	0.931191	-0.0908857	0.949525	0.975539
ENST00000254821	ENSG00000132485	ZRANB2	0.171416	0.00737868	0.0663103	0.128871	0.0466995	0.185839	0.191786	0.00908778	0.052625
ENST00000370920	ENSG00000132485	ZRANB2	-0.104941	0.091242	0.304739	0.00160785	0.979444	0.990544	-0.0226003	0.747494	0.862416
ENST00000477096	ENSG00000132485	ZRANB2	-0.101096	0.0942446	0.310679	-0.195044	0.0101195	0.0739356	-0.178185	0.0345991	0.12707
ENST00000611683	ENSG00000132485	ZRANB2	0.242689	0.201554	0.469578	0.0754318	0.746067	0.875209	-0.103178	0.688277	0.826196
ENST00000487510	ENSG00000132485	ZRANB2	0.0057002	0.960145	0.985729	0.0259519	0.830032	0.919859	0.0521271	0.71561	0.843268
ENST00000401392	ENSG00000121988	ZRANB3	0.349153	0.290499	0.570824	-0.590896	0.038031	0.164629	0.419603	0.20096	0.395271
ENST00000264159	ENSG00000121988	ZRANB3	-0.349153	0.290499	0.570824	0.590896	0.038031	0.164629	-0.419603	0.20096	0.395271
ENST00000601162	ENSG00000152467	ZSCAN1	0.111697	0.633348	0.830045	-0.104344	0.447966	0.677403	0.243806	0.123898	0.29068
ENST00000282326	ENSG00000152467	ZSCAN1	-0.111697	0.633348	0.830045	0.104344	0.447966	0.677403	-0.243806	0.123898	0.29068
ENST00000361028	ENSG00000158691	ZSCAN12	0.173555	0.0650691	0.250684	0.0481977	0.649466	0.818536	0.187708	0.124828	0.292076
ENST00000396827	ENSG00000158691	ZSCAN12	-0.173555	0.0650691	0.250684	-0.0481977	0.649466	0.818536	-0.187708	0.124828	0.292076
ENST00000601144	ENSG00000121413	ZSCAN18	0.45318	0.00611241	0.0586099	0.0314852	0.710506	0.855291	0.00103336	0.991421	0.996791
ENST00000598497	ENSG00000121413	ZSCAN18	-0.171934	0.0181846	0.116756	-0.185838	0.00670757	0.0574884	-0.345703	8.07258e-06	0.000588417
ENST00000595944	ENSG00000121413	ZSCAN18	-0.115164	0.0996878	0.32064	-0.165788	0.746436	0.875491	0.00342799	0.994926	0.998261
ENST00000596372	ENSG00000121413	ZSCAN18	0.121525	0.213651	0.485106	-0.0553735	0.468795	0.69351	-0.0218336	0.792615	0.888865
ENST00000594191	ENSG00000121413	ZSCAN18	-0.28855	0.157456	0.412914	-0.0102852	0.947226	0.976081	0.24392	0.163008	0.346312
ENST00000240727	ENSG00000121413	ZSCAN18	-0.298179	0.224483	0.498109	-0.0965889	0.55621	0.757461	0.0536087	0.772269	0.877049
ENST00000600404	ENSG00000121413	ZSCAN18	0.148656	0.491959	0.740008	-0.967592	0.0996079	0.293591	0.169722	0.682672	0.822461
ENST00000433686	ENSG00000121413	ZSCAN18	0.036083	0.602677	0.81258	0.118547	0.0146519	0.0930006	0.124429	0.0204599	0.0899609
ENST00000600845	ENSG00000121413	ZSCAN18	-0.136484	0.363338	0.637691	0.185471	0.0564198	0.208288	0.122201	0.257654	0.46143
ENST00000546148	ENSG00000176371	ZSCAN2	0.502932	0.0671594	0.255638	-0.0123683	0.961669	0.982809	0.0694765	0.796932	0.891696
ENST00000448803	ENSG00000176371	ZSCAN2	-0.502932	0.0671594	0.255638	0.0123683	0.961669	0.982809	-0.0694765	0.796932	0.891696
ENST00000373413	ENSG00000121903	ZSCAN20	0.00510244	0.955055	0.983421	-0.0252863	0.793273	0.901197	-0.183656	0.107562	0.265632
ENST00000361328	ENSG00000121903	ZSCAN20	-0.00510244	0.955055	0.983421	0.0252863	0.793273	0.901197	0.183656	0.107562	0.265632
ENST00000292450	ENSG00000166529	ZSCAN21	0.678119	0.102678	0.326324	-0.116857	0.747375	0.875984	0.658052	0.113346	0.274963
ENST00000543588	ENSG00000166529	ZSCAN21	-0.678119	0.102678	0.326324	0.116857	0.747375	0.875984	-0.658052	0.113346	0.274963
ENST00000289788	ENSG00000187987	ZSCAN23	0.306934	0.147876	0.398919	0.00527553	0.980319	0.990987	0.0458203	0.835642	0.913345
ENST00000481983	ENSG00000187987	ZSCAN23	-0.306934	0.147876	0.398919	-0.00527553	0.980319	0.990987	-0.0458203	0.835642	0.913345
ENST00000485586	ENSG00000197037	ZSCAN25	0.239668	0.0059609	0.0576212	0.251905	0.00562355	0.0521602	0.177533	0.0954788	0.245996
ENST00000481424	ENSG00000197037	ZSCAN25	0.16541	0.0214692	0.129708	0.144739	0.0558203	0.207054	0.109791	0.206223	0.401603
ENST00000334715	ENSG00000197037	ZSCAN25	-0.301528	0.0317581	0.164314	-0.0536716	0.678369	0.837207	-0.061335	0.677396	0.818798
ENST00000394150	ENSG00000197037	ZSCAN25	-0.156864	0.185277	0.447783	-0.0488982	0.674267	0.834729	-0.248743	0.0511168	0.164263
ENST00000394152	ENSG00000197037	ZSCAN25	0.129666	0.497314	0.743987	-0.193169	0.371962	0.61236	0.101598	0.696499	0.831445
ENST00000614088	ENSG00000197062	ZSCAN26	0.832385	0.00328516	0.0396624	0.15762	0.566885	0.764446	0.12446	0.712812	0.8418
ENST00000619937	ENSG00000197062	ZSCAN26	-0.389002	0.0176195	0.11499	-0.147735	0.390722	0.62928	-0.398494	0.0472955	0.156125
ENST00000316606	ENSG00000197062	ZSCAN26	0.295142	0.0751657	0.272162	0.175179	0.238851	0.480637	0.412361	0.012504	0.065222
ENST00000421553	ENSG00000197062	ZSCAN26	-0.287926	0.0953484	0.31293	-0.0495451	0.785118	0.896725	0.0487193	0.819438	0.904536
ENST00000611552	ENSG00000197062	ZSCAN26	0.0932018	0.748334	0.894417	-0.144177	0.698121	0.848112	-0.292753	0.50414	0.692755
ENST00000617168	ENSG00000197062	ZSCAN26	0.0279328	0.840801	0.937861	0.140726	0.394988	0.633205	-0.158257	0.374689	0.580269
ENST00000623276	ENSG00000197062	ZSCAN26	-0.0991445	0.647103	0.838467	-0.235527	0.238368	0.480079	-0.213923	0.361151	0.567008
ENST00000570181	ENSG00000140265	ZSCAN29	0.461681	0.0351011	0.174349	-0.100277	0.645684	0.816609	0.272379	0.263137	0.467153
ENST00000396976	ENSG00000140265	ZSCAN29	-0.121393	0.234741	0.509908	-0.0633701	0.497289	0.715211	0.0273227	0.788436	0.88648
ENST00000561661	ENSG00000140265	ZSCAN29	-0.0566846	0.657766	0.844503	-0.0318367	0.759718	0.882999	-0.0524195	0.646987	0.79762
ENST00000566849	ENSG00000140265	ZSCAN29	-0.100799	0.700146	0.868419	0.246903	0.327979	0.573076	-0.251264	0.351876	0.557773
ENST00000610712	ENSG00000186814	ZSCAN30	0.0922009	0.140085	0.387312	0.0642942	0.3647	0.606293	0.0392924	0.625401	0.783292
ENST00000333206	ENSG00000186814	ZSCAN30	-0.143477	0.255206	0.533426	0.00967115	0.935763	0.970346	-0.102113	0.451491	0.64919
ENST00000589178	ENSG00000186814	ZSCAN30	-0.0365107	0.36021	0.635208	-0.0289535	0.52105	0.732537	-0.010285	0.841846	0.917148
ENST00000590777	ENSG00000186814	ZSCAN30	-0.00270871	0.977182	0.991418	-0.181404	0.138345	0.35466	0.116039	0.428077	0.62884
ENST00000344279	ENSG00000235109	ZSCAN31	-0.488382	0.000738048	0.0149495	0.330588	0.0261131	0.131308	-0.227715	0.178668	0.366141
ENST00000396838	ENSG00000235109	ZSCAN31	0.883204	0.00366373	0.0425627	0.229315	0.368511	0.60964	0.433501	0.209732	0.406132
ENST00000439158	ENSG00000235109	ZSCAN31	0.29661	0.0540007	0.224523	-0.471189	0.00509424	0.0491798	0.0865914	0.645013	0.796251
ENST00000481934	ENSG00000235109	ZSCAN31	-0.220727	0.190902	0.455384	0.118815	0.482589	0.703927	-0.0654782	0.725229	0.849184
ENST00000439628	ENSG00000235109	ZSCAN31	-0.0794392	0.558246	0.783963	-0.360028	0.013061	0.0864173	0.0266327	0.870398	0.933801
ENST00000439568	ENSG00000140987	ZSCAN32	-0.729983	0.107587	0.335012	-0.493035	0.0844577	0.266027	-0.0111973	0.970821	0.986544
ENST00000396852	ENSG00000140987	ZSCAN32	0.238382	0.333063	0.61166	-0.493168	0.00759632	0.0620415	-0.708692	0.000808983	0.0108422
ENST00000574940	ENSG00000140987	ZSCAN32	0.133812	0.414607	0.679747	0.236575	0.107862	0.307493	0.444683	0.0187234	0.0851025
ENST00000618425	ENSG00000140987	ZSCAN32	-0.167979	0.460957	0.716764	0.453693	0.0325251	0.149154	0.631666	0.0114001	0.0614178
ENST00000571285	ENSG00000140987	ZSCAN32	0.0614668	0.810464	0.924023	0.278496	0.267814	0.512073	-0.0347887	0.910153	0.955144
ENST00000527436	ENSG00000137185	ZSCAN9	0.327537	8.44958e-05	0.00366644	0.118637	0.246418	0.489264	-0.0295373	0.797681	0.892107
ENST00000531979	ENSG00000137185	ZSCAN9	-0.292672	0.0337389	0.170363	0.0949137	0.578071	0.772364	0.174684	0.360576	0.566377
ENST00000252207	ENSG00000137185	ZSCAN9	0.0486011	0.832218	0.933714	-0.277093	0.226284	0.466462	-0.253869	0.342648	0.549571
ENST00000372523	ENSG00000168612	ZSWIM1	0.490442	0.00944975	0.0780012	0.139787	0.388882	0.627663	-0.136401	0.457607	0.654415
ENST00000372520	ENSG00000168612	ZSWIM1	-0.490442	0.00944975	0.0780012	-0.139787	0.388882	0.627663	0.136401	0.457607	0.654415
ENST00000590508	ENSG00000132003	ZSWIM4	0.0232586	0.833309	0.934198	-0.0446885	0.490025	0.709234	-0.062316	0.386388	0.590967
ENST00000254323	ENSG00000132003	ZSWIM4	-0.0232586	0.833309	0.934198	0.0446885	0.490025	0.709234	0.062316	0.386388	0.590967
ENST00000399277	ENSG00000214941	ZSWIM7	0.127078	0.775538	0.907781	-0.196796	0.573651	0.769199	-0.103375	0.795221	0.890376
ENST00000399280	ENSG00000214941	ZSWIM7	-0.127078	0.775538	0.907781	0.196796	0.573651	0.769199	0.103375	0.795221	0.890376
ENST00000604729	ENSG00000214655	ZSWIM8	0.254711	0.000136013	0.0049772	0.125757	0.0154937	0.0961285	0.21272	0.000301679	0.00570583
ENST00000412198	ENSG00000214655	ZSWIM8	-0.44473	0.000359206	0.00919752	-0.531259	1.21743e-07	6.75342e-05	-0.425291	5.4018e-05	0.00190255
ENST00000603187	ENSG00000214655	ZSWIM8	0.347691	0.0259792	0.145465	0.197109	0.0792822	0.25517	-0.00330253	0.978917	0.990738
ENST00000489234	ENSG00000214655	ZSWIM8	0.293026	0.0268262	0.148356	0.17869	0.0801496	0.256832	0.0438595	0.706212	0.83766
ENST00000603840	ENSG00000214655	ZSWIM8	-0.209455	0.024195	0.139528	-0.109496	0.168056	0.396888	-0.219591	0.0143524	0.0713106
ENST00000446546	ENSG00000214655	ZSWIM8	0.0965306	0.086068	0.294974	0.0761117	0.190886	0.425223	0.065708	0.313158	0.520554
ENST00000603195	ENSG00000214655	ZSWIM8	0.649104	0.19282	0.457743	0.248712	0.301779	0.547686	0.263057	0.279433	0.48437
ENST00000492395	ENSG00000214655	ZSWIM8	0.18558	0.225388	0.498939	0.0157017	0.881732	0.946262	0.232859	0.047333	0.156196
ENST00000466354	ENSG00000214655	ZSWIM8	-0.118899	0.119226	0.354563	-0.0440912	0.458668	0.685432	-0.0598527	0.34831	0.554786
ENST00000604524	ENSG00000214655	ZSWIM8	-0.6291	0.128287	0.369371	-0.663506	0.162232	0.389031	-1.22668	0.00929728	0.0534011
ENST00000603309	ENSG00000214655	ZSWIM8	-0.155888	0.13498	0.379058	-0.155277	0.0387039	0.166303	-0.215187	0.0122112	0.0641934
ENST00000605216	ENSG00000214655	ZSWIM8	-0.537943	0.175973	0.436494	-0.23976	0.608408	0.792255	0.222885	0.716576	0.844029
ENST00000466568	ENSG00000214655	ZSWIM8	-0.181167	0.18382	0.445876	-0.0510545	0.604028	0.789584	0.0174103	0.875333	0.936308
ENST00000433366	ENSG00000214655	ZSWIM8	0.118168	0.573359	0.79316	0.157852	0.354031	0.59654	0.1601	0.408832	0.611262
ENST00000604754	ENSG00000214655	ZSWIM8	-0.0920861	0.645415	0.837516	-0.135806	0.378127	0.618462	-0.0914876	0.603877	0.76738
ENST00000431225	ENSG00000214655	ZSWIM8	-0.0794675	0.652037	0.841253	-0.0377579	0.825615	0.917735	-0.481049	0.018592	0.0846868
ENST00000398706	ENSG00000214655	ZSWIM8	-0.100299	0.747813	0.8942	0.84594	0.0114949	0.0797068	-0.138976	0.642328	0.794866
ENST00000368573	ENSG00000153975	ZUP1	0.00208414	0.989572	0.99643	0.242333	0.150546	0.372254	-0.000861815	0.996531	0.998946
ENST00000368576	ENSG00000153975	ZUP1	-0.00208414	0.989572	0.99643	-0.242333	0.150546	0.372254	0.000861815	0.996531	0.998946
ENST00000535142	ENSG00000086827	ZW10	0.321471	0.261042	0.540127	0.398205	0.200463	0.436885	0.453312	0.27481	0.479491
ENST00000200135	ENSG00000086827	ZW10	-0.321471	0.261042	0.540127	-0.398205	0.200463	0.436885	-0.453312	0.27481	0.479491
ENST00000446801	ENSG00000174442	ZWILCH	0.116373	0.736686	0.888786	0.0968101	0.723074	0.862853	0.0185352	0.953535	0.97747
ENST00000307897	ENSG00000174442	ZWILCH	-0.116373	0.736686	0.888786	-0.0968101	0.723074	0.862853	-0.0185352	0.953535	0.97747
ENST00000515545	ENSG00000070476	ZXDC	0.05852	0.690941	0.863056	0.0519225	0.711708	0.855701	-0.159044	0.317496	0.524834
ENST00000336332	ENSG00000070476	ZXDC	0.0102973	0.890745	0.95897	0.146247	0.0466647	0.185776	0.235639	0.00479972	0.0341699
ENST00000389709	ENSG00000070476	ZXDC	-0.0951438	0.653434	0.841926	-0.223022	0.219993	0.459077	-0.218387	0.297042	0.503695
ENST00000514463	ENSG00000070476	ZXDC	-0.0220672	0.742139	0.89129	-0.124834	0.0601204	0.215638	-0.0858347	0.249608	0.452716
ENST00000322764	ENSG00000159840	ZYX	0.40396	0.000321667	0.0085853	-0.0076609	0.937059	0.970992	0.184088	0.0873446	0.231754
ENST00000354434	ENSG00000159840	ZYX	-0.55645	0.00178644	0.0264504	-0.265462	0.219813	0.458892	-0.654886	0.00739342	0.0456659
ENST00000436448	ENSG00000159840	ZYX	0.447405	0.0217784	0.130735	0.219359	0.00896961	0.0687703	0.0349978	0.695786	0.831012
ENST00000457235	ENSG00000159840	ZYX	-0.314376	0.0220685	0.131807	-0.129327	0.324153	0.569102	-0.2629	0.0842154	0.226305
ENST00000392910	ENSG00000159840	ZYX	-0.463192	0.17424	0.434651	0.145996	0.648304	0.818043	0.646375	0.0679519	0.197083
ENST00000468083	ENSG00000159840	ZYX	0.0030013	0.970185	0.988965	0.0235964	0.746907	0.875751	-0.0466109	0.572098	0.744516
ENST00000572426	ENSG00000074755	ZZEF1	-0.117833	0.00574427	0.0561499	0.0890203	0.0489138	0.191169	0.00618367	0.905003	0.952454
ENST00000573536	ENSG00000074755	ZZEF1	0.0996204	0.112444	0.343195	0.0887767	0.167764	0.396461	0.0418115	0.55808	0.734497
ENST00000381638	ENSG00000074755	ZZEF1	0.0436486	0.205043	0.474243	-0.0422354	0.239064	0.480902	-0.00393617	0.923057	0.962244
ENST00000573606	ENSG00000074755	ZZEF1	-0.114539	0.0973783	0.316162	-0.029828	0.702924	0.851109	0.0255568	0.77121	0.876662
ENST00000571436	ENSG00000074755	ZZEF1	-0.0845996	0.43801	0.698412	0.0589928	0.583387	0.775899	0.132491	0.301138	0.507995
ENST00000572699	ENSG00000074755	ZZEF1	-0.0596246	0.554687	0.781706	-0.179477	0.120068	0.326731	-0.239043	0.0705327	0.201742
ENST00000574474	ENSG00000074755	ZZEF1	-0.0224029	0.628839	0.827669	-0.056641	0.272375	0.516871	-0.0618827	0.293025	0.499312

### Sheet: ST4
Supplementary Table 4: DEG enrichment results for cell-types, pathways, and glial activation signatures
	tissue	term	ES	NES	p	adj_p
Cell-types	Frontal_Cortex	Astrocyte	0.440702	2.2487	1e-10	3e-10
	Frontal_Cortex	Endothelial	0.628766	3.02378	1e-10	3e-10
	Frontal_Cortex	Microglia	0.579404	3.11218	1e-10	3e-10
	Frontal_Cortex	Microglia activation	0.629458	2.68639	1e-10	3e-10
	Frontal_Cortex	Microglia deactivation	0.46401	2.2319	7.23e-09	1.73e-08
	Frontal_Cortex	Pyramidal	-0.696405	-2.39121	5.84e-07	1.17e-06
	Frontal_Cortex	OligoPrecursors	0.301326	-2.39121	0.0141271	0.0211906
	Frontal_Cortex	GabaVIPReln	-0.333202	1.44071	0.305155	0.406873
	Frontal_Cortex	GabaRelnCalb	-0.383922	-1.07251	0.383673	0.460408
	Frontal_Cortex	GabaPV	-0.265858	-0.821965	0.708583	0.756863
	Frontal_Cortex	Oligo	0.18384	0.865029	0.756863	0.756863
	Temporal_Cortex	Endothelial	0.574107	2.94318	1e-10	3e-10
	Temporal_Cortex	Microglia	0.589404	3.11218	1e-10	3e-10
	Temporal_Cortex	Microglia activation	0.618028	2.82966	1e-10	3e-10
	Temporal_Cortex	Microglia deactivation	0.554255	2.87854	1e-10	3e-10
	Temporal_Cortex	Oligo	0.415672	2.09644	7.57e-07	1.82e-06
	Temporal_Cortex	Pyramidal	-0.612035	-2.10398	0.000145	0.000248
	Temporal_Cortex	OligoPrecursors	0.335803	1.72011	0.000794	0.0011903
	Temporal_Cortex	GabaPV	-0.589016	-1.75701	0.00914976	0.0121997
	Temporal_Cortex	Astrocyte	0.241473	1.30946	0.0405062	0.0586074
	Temporal_Cortex	GabaVIPReln	-0.356909	-1.13159	0.276243	0.301356
	Temporal_Cortex	GabaRelnCalb	-0.337246	-0.955435	0.475926	0.475926
	Cerebellum	Endothelial	0.574107	2.44318	1e-10	3e-10
	Cerebellum	Purkinje	-0.777839	-2.67587	1e-10	4.5e-10
	Cerebellum	Microglia	0.452233	2.06251	7.96e-07	2.39e-06
	Cerebellum	Oligo	0.487325	1.79462	0.00157139	0.00353564
	Cerebellum	Astrocyte	0.270409	1.32184	0.0333765	0.0600776
	Cerebellum	Microglia deactivation	0.292119	1.31114	0.0585218	0.0700207
	Cerebellum	Golgi	-0.551199	-1.51318	0.061144	0.0700207
	Cerebellum	Microglia activation	0.330061	1.35875	0.0622407	0.0700207
	Cerebellum	Bergmann	0.304327	1.11154	0.289855	0.289855
Pathways	Frontal_Cortex	EPITHELIAL MESENCHYMAL TRANSITION	0.517516	2.60946	1e-10	2.5e-09
	Frontal_Cortex	TNFA SIGNALING VIA NFKB	0.506363	2.5308	1e-10	2.5e-09
	Frontal_Cortex	HYPOXIA	0.432435	1.90132	2.84e-09	0.0032645
	Frontal_Cortex	INFLAMMATORY RESPONSE	0.459392	2.2189	1.86e-08	1.93e-07
	Frontal_Cortex	COAGULATION	0.525148	2.36475	1.93e-08	1.93e-07
	Frontal_Cortex	P53 PATHWAY	0.41359	2.11202	2.69e-08	2.25e-07
	Frontal_Cortex	IL2 STAT5 SIGNALING	0.422265	2.11048	7.35e-08	5.25e-07
	Frontal_Cortex	COMPLEMENT	0.412272	2.06069	1.69e-07	1.05e-06
	Frontal_Cortex	APOPTOSIS	0.424368	2.09547	2.58e-07	1.43e-06
	Frontal_Cortex	KRAS SIGNALING UP	0.398712	1.99547	9.4e-07	4.7e-06
	Frontal_Cortex	ALLOGRAFT REJECTION	0.434922	2.09785	1.54e-06	6.61e-06
	Frontal_Cortex	IL6 JAK STAT3 SIGNALING	0.557784	2.26923	1.59e-06	6.61e-06
	Frontal_Cortex	ANDROGEN RESPONSE	0.456218	2.09121	3.38e-06	1.3e-05
	Frontal_Cortex	MYOGENESIS	0.392584	1.95876	4.23e-06	1.51e-05
	Frontal_Cortex	MYC TARGETS V1	0.345344	1.80015	1.97e-05	6.58e-05
	Frontal_Cortex	KRAS SIGNALING DN	-0.413644	-1.92631	3.63e-05	0.000113
	Frontal_Cortex	TGF BETA SIGNALING	0.490605	1.9964	0.000204	0.000589
	Frontal_Cortex	MTORC1 SIGNALING	0.311393	1.61877	0.000212	0.000589
	Frontal_Cortex	HEME METABOLISM	0.33628	1.70461	0.000251	0.000662
	Frontal_Cortex	ANGIOGENESIS	0.329529	2.01532	0.000397	0.000992
	Frontal_Cortex	XENOBIOTIC METABOLISM	0.345503	1.71771	0.000539	0.00128335
	Frontal_Cortex	PROTEIN SECRETION	0.383405	1.7704	0.000701	0.00159416
	Frontal_Cortex	ADIPOGENESIS	0.308504	1.59623	0.00081	0.00173932
	Frontal_Cortex	G2M CHECKPOINT	0.32292	1.61817	0.000835	0.00173932
	Frontal_Cortex	INTERFERON GAMMA RESPONSE	0.324175	1.62309	0.00125526	0.00251052
	Frontal_Cortex	ESTROGEN RESPONSE EARLY	0.303615	1.51948	0.00257676	0.00495531
	Frontal_Cortex	ESTROGEN RESPONSE LATE	0.318235	1.5878	0.00273322	0.00506152
	Frontal_Cortex	UV RESPONSE DN	0.309754	1.52952	0.00495491	0.00884806
	Frontal_Cortex	PI3K AKT MTOR SIGNALING	0.329661	1.52252	0.0155721	0.0268485
	Frontal_Cortex	NOTCH SIGNALING	0.427805	1.54859	0.0303004	0.0505006
	Frontal_Cortex	UNFOLDED PROTEIN RESPONSE	0.281918	1.3512	0.0449011	0.0724211
	Frontal_Cortex	UV RESPONSE UP	0.263763	1.31009	0.0480758	0.0745318
	Frontal_Cortex	CHOLESTEROL HOMEOSTASIS	0.313753	1.36161	0.0504854	0.0745318
	Frontal_Cortex	ANGIOGENESIS	0.440162	2.01652	0.0506816	0.0745318
	Frontal_Cortex	WNT BETA CATENIN SIGNALING	0.3749	1.4146	0.0540541	0.0772201
	Frontal_Cortex	REACTIVE OXYGEN SPECIES PATHWAY	0.334792	1.32079	0.105882	0.147059
	Frontal_Cortex	APICAL JUNCTION	0.230857	1.16085	0.140787	0.190252
	Frontal_Cortex	GLYCOLYSIS	0.228925	1.15539	0.154472	0.203252
	Frontal_Cortex	BILE ACID METABOLISM	0.263249	1.19152	0.166667	0.212715
	Frontal_Cortex	APICAL SURFACE	0.344685	1.23967	0.170172	0.212715
	Frontal_Cortex	PEROXISOME	0.25652	1.17584	0.196117	0.239166
	Frontal_Cortex	INTERFERON ALPHA RESPONSE	0.258615	1.15833	0.213725	0.254435
	Frontal_Cortex	FATTY ACID METABOLISM	0.232327	1.14158	0.219417	0.255137
	Frontal_Cortex	MITOTIC SPINDLE	0.20791	1.0662	0.30303	0.344353
	Frontal_Cortex	MYC TARGETS V2	-0.251723	1.05142	0.375	0.416667
	Frontal_Cortex	PANCREAS BETA CELLS	-0.318385	1.0498	0.402105	0.437071
	Frontal_Cortex	DNA REPAIR	0.204851	1.02124	0.417647	0.444305
	Frontal_Cortex	HEDGEHOG SIGNALING	-0.27667	1.00158	0.453799	0.472707
	Frontal_Cortex	SPERMATOGENESIS	-0.209432	0.911856	0.639485	0.652536
	Frontal_Cortex	OXIDATIVE PHOSPHORYLATION	-1.08943	-1.45435	0.0021321	0.021515
	Temporal_Cortex	EPITHELIAL MESENCHYMAL TRANSITION	0.450636	2.38368	1e-10	2.5e-09
	Temporal_Cortex	INTERFERON GAMMA RESPONSE	0.466087	2.46735	1e-10	2.5e-09
	Temporal_Cortex	COMPLEMENT	0.442869	2.31365	4.93e-10	8.21e-09
	Temporal_Cortex	ALLOGRAFT REJECTION	0.465788	2.33372	3.36e-09	4.2e-08
	Temporal_Cortex	IL6 JAK STAT3 SIGNALING	0.580543	2.50296	2.35e-08	2.35e-07
	Temporal_Cortex	INFLAMMATORY RESPONSE	0.425028	2.143	6.59e-08	5.49e-07
	Temporal_Cortex	COAGULATION	0.452759	2.15538	7.61e-07	5.43e-06
	Temporal_Cortex	P53 PATHWAY	0.363943	1.95637	1.14e-06	6.37e-06
	Temporal_Cortex	INTERFERON ALPHA RESPONSE	0.459161	2.16518	1.15e-06	6.37e-06
	Temporal_Cortex	TNFA SIGNALING VIA NFKB	0.3747	1.97022	1.54e-06	7.72e-06
	Temporal_Cortex	ANGIOGENESIS	0.366241	2.01321	4.3e-06	1.96e-05
	Temporal_Cortex	IL2 STAT5 SIGNALING	0.364253	1.91529	5.19e-06	2.16e-05
	Temporal_Cortex	APOPTOSIS	0.369853	1.88449	1.04e-05	4.01e-05
	Temporal_Cortex	KRAS SIGNALING DN	-0.403429	-1.91287	4.62e-05	0.000164
	Temporal_Cortex	G2M CHECKPOINT	0.341292	1.80529	4.92e-05	0.000164
	Temporal_Cortex	MYC TARGETS V1	0.313522	1.70486	7.12e-05	0.000223
	Temporal_Cortex	MYOGENESIS	0.298405	1.55744	0.00160493	0.00472038
	Temporal_Cortex	HYPOXIA	0.301507	1.90132	0.00178445	0.0032645
	Temporal_Cortex	HEDGEHOG SIGNALING	-0.45649	1.68543	0.00575547	0.015146
	Temporal_Cortex	OXIDATIVE PHOSPHORYLATION	-0.273723	-1.4384	0.00822114	0.0205529
	Temporal_Cortex	NOTCH SIGNALING	0.42882	1.61006	0.0118314	0.0281701
	Temporal_Cortex	ANDROGEN RESPONSE	0.307533	1.47398	0.0136021	0.0303842
	Temporal_Cortex	TGF BETA SIGNALING	0.360122	1.54157	0.0139767	0.0303842
	Temporal_Cortex	MITOTIC SPINDLE	0.239311	1.29809	0.0381017	0.0793786
	Temporal_Cortex	SPERMATOGENESIS	-0.304471	1.37112	0.0554529	0.110906
	Temporal_Cortex	APICAL SURFACE	0.365036	1.37058	0.0631579	0.121457
	Temporal_Cortex	KRAS SIGNALING UP	0.24518	1.28624	0.0663507	0.122872
	Temporal_Cortex	PROTEIN SECRETION	0.268774	1.30862	0.0786026	0.140362
	Temporal_Cortex	WNT BETA CATENIN SIGNALING	0.340321	1.3485	0.0889831	0.1511
	Temporal_Cortex	APICAL JUNCTION	0.230233	1.21831	0.0932401	0.1511
	Temporal_Cortex	UNFOLDED PROTEIN RESPONSE	0.253152	1.26158	0.0936819	0.1511
	Temporal_Cortex	PANCREAS BETA CELLS	-0.389277	1.35488	0.109023	0.170348
	Temporal_Cortex	XENOBIOTIC METABOLISM	0.233579	1.20855	0.113744	0.17234
	Temporal_Cortex	HEME METABOLISM	0.213403	1.14159	0.15103	0.222103
	Temporal_Cortex	UV RESPONSE UP	0.225757	1.15797	0.172986	0.247123
	Temporal_Cortex	ANGIOGENESIS	0.351974	2.01546	0.189362	0.260237
	Temporal_Cortex	DNA REPAIR	0.219163	1.13946	0.192575	0.260237
	Temporal_Cortex	ESTROGEN RESPONSE LATE	0.20882	1.09234	0.24263	0.319251
	Temporal_Cortex	PI3K AKT MTOR SIGNALING	0.225318	1.09704	0.272926	0.349905
	Temporal_Cortex	ADIPOGENESIS	0.19243	1.04693	0.326531	0.408163
	Temporal_Cortex	CHOLESTEROL HOMEOSTASIS	0.229374	1.04311	0.374194	0.456334
	Temporal_Cortex	MTORC1 SIGNALING	0.18799	1.0245	0.385321	0.458716
	Temporal_Cortex	UV RESPONSE DN	-0.196352	0.984495	0.469775	0.54337
	Temporal_Cortex	PEROXISOME	0.206186	0.986443	0.478166	0.54337
	Temporal_Cortex	FATTY ACID METABOLISM	0.187972	0.959459	0.551963	0.613292
	Temporal_Cortex	BILE ACID METABOLISM	0.187083	0.886318	0.69214	0.752326
	Temporal_Cortex	REACTIVE OXYGEN SPECIES PATHWAY	0.196924	0.815881	0.773019	0.822361
	Temporal_Cortex	ESTROGEN RESPONSE EARLY	0.161926	0.857196	0.808219	0.841895
	Temporal_Cortex	GLYCOLYSIS	-0.152725	0.784534	0.924956	0.943833
	Temporal_Cortex	MYC TARGETS V2	-0.151449	0.643615	0.975379	0.975379
	Cerebellum	EPITHELIAL MESENCHYMAL TRANSITION	0.380673	1.79576	7.44e-05	0.00357308
	Cerebellum	OXIDATIVE PHOSPHORYLATION	-0.348927	-1.70962	0.000143	0.00357308
	Cerebellum	MITOTIC SPINDLE	0.335287	1.64076	0.000319	0.00421125
	Cerebellum	G2M CHECKPOINT	0.343253	1.63675	0.000371	0.00421125
	Cerebellum	ANGIOGENESIS	0.340554	1.63521	0.000421	0.00421125
	Cerebellum	KRAS SIGNALING DN	-0.355793	-1.54986	0.00390032	0.0325026
	Cerebellum	CHOLESTEROL HOMEOSTASIS	0.387316	1.62047	0.00550307	0.0393077
	Cerebellum	MYOGENESIS	0.319848	1.49117	0.00772943	0.0483089
	Cerebellum	HYPOXIA	0.296679	1.41467	0.00967675	0.0537597
	Cerebellum	COAGULATION	0.3642	1.57169	0.012406	0.0424564
	Cerebellum	TNFA SIGNALING VIA NFKB	0.304107	1.40678	0.0199368	0.0906217
	Cerebellum	NOTCH SIGNALING	0.443102	1.56058	0.0272676	0.113615
	Cerebellum	DNA REPAIR	0.27956	1.31821	0.04169	0.159545
	Cerebellum	TGF BETA SIGNALING	0.362117	1.40684	0.0446726	0.159545
	Cerebellum	IL6 JAK STAT3 SIGNALING	0.365311	1.4043	0.0514851	0.166007
	Cerebellum	P53 PATHWAY	0.261344	1.2621	0.0531223	0.166007
	Cerebellum	INFLAMMATORY RESPONSE	0.288396	1.2979	0.0756303	0.222442
	Cerebellum	MYC TARGETS V2	0.321155	1.29589	0.0905263	0.251462
	Cerebellum	REACTIVE OXYGEN SPECIES PATHWAY	0.343412	1.32011	0.10099	0.265763
	Cerebellum	HEDGEHOG SIGNALING	-0.378616	1.32943	0.111562	0.278905
	Cerebellum	PROTEIN SECRETION	-0.282377	1.22995	0.120527	0.282828
	Cerebellum	UV RESPONSE DN	0.256964	1.18825	0.124444	0.282828
	Cerebellum	APOPTOSIS	0.255914	1.17486	0.143488	0.31193
	Cerebellum	ALLOGRAFT REJECTION	0.258842	1.16677	0.15565	0.324271
	Cerebellum	PI3K AKT MTOR SIGNALING	0.257667	1.14374	0.194154	0.361664
	Cerebellum	PEROXISOME	0.25853	1.14079	0.195329	0.361664
	Cerebellum	INTERFERON GAMMA RESPONSE	0.242824	1.12575	0.198675	0.361664
	Cerebellum	IL2 STAT5 SIGNALING	-0.237126	1.12077	0.202532	0.361664
	Cerebellum	ADIPOGENESIS	-0.230611	1.11417	0.217082	0.374279
	Cerebellum	XENOBIOTIC METABOLISM	0.231359	1.08097	0.264444	0.440741
	Cerebellum	ANDROGEN RESPONSE	0.244697	1.07524	0.288136	0.464735
	Cerebellum	GLYCOLYSIS	0.221667	1.06436	0.315556	0.47619
	Cerebellum	WNT BETA CATENIN SIGNALING	0.302415	1.09028	0.322645	0.47619
	Cerebellum	APICAL JUNCTION	0.222002	1.05968	0.333333	0.47619
	Cerebellum	KRAS SIGNALING UP	-0.226922	1.05389	0.333333	0.47619
	Cerebellum	INTERFERON ALPHA RESPONSE	0.243878	1.0242	0.407895	0.56652
	Cerebellum	ANGIOGENESIS	0.32122	0.99704	0.448669	0.60631
	Cerebellum	PANCREAS BETA CELLS	-0.318319	1.00724	0.464286	0.610902
	Cerebellum	ESTROGEN RESPONSE LATE	0.211651	0.987536	0.477477	0.612151
	Cerebellum	COMPLEMENT	-0.209504	0.974417	0.505415	0.61785
	Cerebellum	UV RESPONSE UP	0.212091	0.97505	0.506637	0.61785
	Cerebellum	ESTROGEN RESPONSE EARLY	0.200055	0.947689	0.600442	0.688245
	Cerebellum	HEME METABOLISM	0.196985	0.94904	0.604072	0.688245
	Cerebellum	MYC TARGETS V1	0.190533	0.949816	0.608501	0.688245
	Cerebellum	APICAL SURFACE	-0.268854	0.902982	0.637317	0.688245
	Cerebellum	UNFOLDED PROTEIN RESPONSE	0.202253	0.917543	0.643777	0.688245
	Cerebellum	SPERMATOGENESIS	-0.219236	0.911676	0.64695	0.688245
	Cerebellum	MTORC1 SIGNALING	0.181475	0.894552	0.76659	0.798532
	Cerebellum	BILE ACID METABOLISM	0.193579	0.845829	0.793926	0.810129
	Cerebellum	FATTY ACID METABOLISM	-0.181984	0.837314	0.836957	0.836957
Glial activation	Frontal_Cortex	Disease-associated astrocytes	0.439633	2.27428	1e-10	5e-10
	Frontal_Cortex	Plaque-induced genes	0.642211	2.558	3.75612e-09	9.3903e-09
	Frontal_Cortex	Disease-associated microglia	0.355476	1.84175	1.58913e-06	2.64855e-06
	Frontal_Cortex	Reactive astrocytes - MCAO	0.615923	2.29429	3.859e-06	4.82375e-06
	Frontal_Cortex	Reactive astrocytes - LPS	0.597186	2.2245	1.42333e-05	1.42333e-05
	Frontal_Cortex	Microglia activation	0.629458	2.72413	1e-10	1e-10
	Temporal_Cortex	Disease-associated microglia	0.462423	2.59365	1e-10	2.5e-10
	Temporal_Cortex	Plaque-induced genes	0.684698	2.8259	1e-10	2.5e-10
	Temporal_Cortex	Reactive astrocytes - LPS	0.584631	2.2377	8.87344e-06	1.47891e-05
	Temporal_Cortex	Disease-associated astrocytes	0.303312	1.69827	9.79621e-05	0.000122453
	Temporal_Cortex	Reactive astrocytes - MCAO	0.499128	1.91044	0.000624258	0.000624258
	Temporal_Cortex	Microglia activation	0.618028	2.83119	1e-10	1e-10
	Cerebellum	Plaque-induced genes	0.603883	2.32929	6.12609e-07	3.06305e-06
	Cerebellum	Disease-associated astrocytes	0.303072	1.5092	0.00156115	0.00390288
	Cerebellum	Disease-associated microglia	0.285927	1.41027	0.00509035	0.0064831
	Cerebellum	Reactive astrocytes - MCAO	0.507968	1.77148	0.00518648	0.0064831
	Cerebellum	Reactive astrocytes - LPS	0.479689	1.70625	0.0098789	0.0098789
	Cerebellum	Microglia activation	0.330061	1.36682	0.0631365	0.0631365

### Sheet: ST5
Supplementary Table 5: DTU enrichment results for cell-types, pathways, and glial activation signatures
	tissue	term	p	adj_p
Cell-types	Frontal_Cortex	Inhibitory neurons	0.000834657	0.00166931
	Temporal_Cortex	Inhibitory neurons	0.0258815	0.0493812
	Temporal_Cortex	Oligodendrocyte progenitor cells	0.0493812	0.0493812
	Cerebellum	Inhibitory neurons	1.79421e-09	3.58842e-09
	Cerebellum	Oligodendrocyte progenitor cells	0.000826859	0.000826859
Pathways	Frontal_Cortex	MITOTIC SPINDLE	1.05807e-05	0.000305159
	Frontal_Cortex	MYC TARGETS V1	1.22064e-05	0.000305159
	Frontal_Cortex	PROTEIN SECRETION	0.000673534	0.0112256
	Frontal_Cortex	OXIDATIVE PHOSPHORYLATION	0.0104135	0.130169
	Frontal_Cortex	UV RESPONSE UP	0.0140935	0.140935
	Temporal_Cortex	MITOTIC SPINDLE	1.65272e-07	8.26361e-06
	Temporal_Cortex	MYC TARGETS V1	1.19553e-05	0.000298882
	Temporal_Cortex	UV RESPONSE DN	0.000169823	0.00283039
	Temporal_Cortex	ADIPOGENESIS	0.00381802	0.0413032
	Temporal_Cortex	PI3K AKT MTOR SIGNALING	0.00413032	0.0413032
	Temporal_Cortex	APICAL JUNCTION	0.00637241	0.0455172
	Temporal_Cortex	MYOGENESIS	0.00637241	0.0455172
	Temporal_Cortex	CHOLESTEROL HOMEOSTASIS	0.0199767	0.124855
	Temporal_Cortex	OXIDATIVE PHOSPHORYLATION	0.0253124	0.140625
	Temporal_Cortex	HEME METABOLISM	0.0380294	0.18954
	Temporal_Cortex	DNA REPAIR	0.0433161	0.18954
	Temporal_Cortex	ANDROGEN RESPONSE	0.0454895	0.18954
	Temporal_Cortex	UV RESPONSE UP	0.0547567	0.210603
	Cerebellum	MITOTIC SPINDLE	1.12253e-07	5.61265e-06
	Cerebellum	UV RESPONSE DN	1.11169e-05	0.000219319
	Cerebellum	MYC TARGETS V1	1.31591e-05	0.000219319
	Cerebellum	OXIDATIVE PHOSPHORYLATION	4.97463e-05	0.000621829
	Cerebellum	PROTEIN SECRETION	0.000247864	0.00247864
	Cerebellum	APICAL JUNCTION	0.000310776	0.0025898
	Cerebellum	MYOGENESIS	0.00425762	0.0304116
	Cerebellum	MTORC1 SIGNALING	0.00672971	0.03857
	Cerebellum	PI3K AKT MTOR SIGNALING	0.0069426	0.03857
	Cerebellum	HEDGEHOG SIGNALING	0.0155619	0.0778095
	Cerebellum	ADIPOGENESIS	0.0233053	0.0971055
	Cerebellum	HEME METABOLISM	0.0233053	0.0971055
Glial activation	Frontal_Cortex	Disease-associated microglia	0.00138426	0.00553703
	Temporal_Cortex	Disease-associated astrocytes	0.000276543	0.00165926
	Cerebellum	Disease-associated astrocytes	1.28097e-07	7.6858e-07

### Sheet: ST6
Supplementary Table 6: DTU-DEG enrichment results for cell-types, pathways, and glial activation signatures
	tissue	term	p	adj_p
Cell-types	Frontal_Cortex	Inhibitory neurons	1.10724e-09	2.21447e-09
	Frontal_Cortex	Oligodendrocyte progenitor cells	0.321312	0.321312
	Frontal_Cortex	Oligodendrocyte progenitor cells	0.321312	0.937114
	Temporal_Cortex	Inhibitory neurons	7.53172e-15	1.50634e-14
	Temporal_Cortex	Oligodendrocyte progenitor cells	0.00157458	0.00157458
	Temporal_Cortex	Oligodendrocyte progenitor cells	0.370102	0.370102
	Cerebellum	Inhibitory neurons	1.04255e-15	2.0851e-15
	Cerebellum	Oligodendrocyte progenitor cells	0.0205796	0.0205796
Pathways	Frontal_Cortex	Inhibitory neurons	1.10724e-09	2.21447e-09
	Frontal_Cortex	Oligodendrocyte progenitor cells	0.321312	0.321312
	Frontal_Cortex	Oligodendrocyte progenitor cells	0.937114	0.937114
	Temporal_Cortex	Inhibitory neurons	7.53172e-15	1.50634e-14
	Temporal_Cortex	Oligodendrocyte progenitor cells	0.00157458	0.00157458
	Temporal_Cortex	Oligodendrocyte progenitor cells	0.370102	0.370102
	Cerebellum	Inhibitory neurons	1.04255e-15	2.0851e-15
	Cerebellum	Oligodendrocyte progenitor cells	0.0205796	0.0205796
Glial activation	Frontal_Cortex	Disease-associated astrocytes	0.0380151	0.15206
	Temporal_Cortex	Disease-associated astrocytes	0.0515809	0.103162
	Cerebellum	Reactive astrocytes - LPS	0.0372738	0.193293
	Cerebellum	Plaque-induced genes	0.064431	0.193293

### Sheet: ST7
Supplementary Table 7: Deconvolution results from Mathys and dtangle
sample_id	tissue	Endothelial	Astrocytes	Excitatory neurons	Inhibitory neurons	Pericytes	Oligodendrocytes	Microglia
CGND-HRA-00751	Frontal_Cortex	0.0881841	0.276525	0.242599	0.123227	0.0637978	0.159417	0.0382499
CGND-HRA-00769	Frontal_Cortex	0.0689383	0.170343	0.404528	0.190572	0.0459457	0.0794442	0.0322295
CGND-HRA-00788	Frontal_Cortex	0.0731169	0.234603	0.347493	0.148054	0.0544318	0.0996945	0.0346065
CGND-HRA-00811	Frontal_Cortex	0.0620811	0.180885	0.401142	0.174323	0.0417505	0.0876145	0.044205
CGND-HRA-00820	Frontal_Cortex	0.078449	0.235645	0.31717	0.137581	0.0554085	0.126408	0.0413388
CGND-HRA-00835	Frontal_Cortex	0.0551942	0.204449	0.354554	0.169732	0.0457375	0.129213	0.0331209
CGND-HRA-00914	Frontal_Cortex	0.0476281	0.0848937	0.466351	0.216907	0.0352574	0.118158	0.0228046
CGND-HRA-00921	Frontal_Cortex	0.0851402	0.236997	0.280758	0.122827	0.051118	0.143735	0.0714241
CGND-HRA-00930	Frontal_Cortex	0.0499175	0.142534	0.418644	0.218506	0.0348027	0.0955724	0.0320232
CGND-HRA-00939	Frontal_Cortex	0.0545432	0.222237	0.348054	0.173923	0.047198	0.12513	0.0209152
CGND-HRA-00964	Frontal_Cortex	0.0495346	0.170771	0.35266	0.179491	0.0379897	0.171061	0.0304921
CGND-HRA-00973	Frontal_Cortex	0.0499153	0.171385	0.384773	0.182034	0.0356817	0.147737	0.0204728
CGND-HRA-00980	Frontal_Cortex	0.0458808	0.179601	0.380257	0.183891	0.0370687	0.144517	0.0207846
CGND-HRA-00989	Frontal_Cortex	0.0824272	0.305303	0.238818	0.115198	0.0668331	0.147141	0.0362788
CGND-HRA-00998	Frontal_Cortex	0.139697	0.309984	0.134989	0.0621567	0.0951746	0.147995	0.0950031
CGND-HRA-01001	Frontal_Cortex	0.0558765	0.229295	0.382816	0.156882	0.0543898	0.102511	0.0282301
CGND-HRA-01007	Frontal_Cortex	0.06524	0.172542	0.428025	0.169857	0.0532019	0.0881939	0.0229411
CGND-HRA-01010	Frontal_Cortex	0.0950072	0.150115	0.249032	0.109156	0.0502987	0.354434	0.0569563
CGND-HRA-01019	Frontal_Cortex	0.102448	0.373635	0.206837	0.0904534	0.0766646	0.130485	0.054477
CGND-HRA-01029	Frontal_Cortex	0.11629	0.339908	0.141297	0.049844	0.0941001	0.234284	0.0642776
CGND-HRA-01038	Frontal_Cortex	0.0844883	0.179175	0.36873	0.166148	0.0654057	0.110645	0.025408
CGND-HRA-01043	Frontal_Cortex	0.0681157	0.208019	0.282979	0.170316	0.0462618	0.0804081	0.0338998
CGND-HRA-01046	Frontal_Cortex	0.0807014	0.266756	0.315533	0.151615	0.073876	0.129916	0.0416024
CGND-HRA-01049	Frontal_Cortex	0.107263	0.349633	0.166268	0.0817823	0.113899	0.115842	0.0653137
CGND-HRA-01052	Frontal_Cortex	0.101029	0.230601	0.33187	0.120493	0.0982175	0.109207	0.0485832
CGND-HRA-01055	Frontal_Cortex	0.0640123	0.243654	0.317393	0.129469	0.0603856	0.180301	0.0447849
CGND-HRA-01058	Frontal_Cortex	0.0667456	0.183679	0.301565	0.179221	0.0573493	0.0739061	0.0275339
CGND-HRA-01063	Frontal_Cortex	0.088008	0.369938	0.235536	0.0935913	0.0734623	0.132161	0.0473038
CGND-HRA-01066	Frontal_Cortex	0.0718536	0.14521	0.330787	0.198231	0.0392091	0.0916633	0.0330454
CGND-HRA-01073	Frontal_Cortex	0.0785798	0.216064	0.35273	0.136407	0.0719684	0.129336	0.0549145
CGND-HRA-01076	Frontal_Cortex	0.0893952	0.274743	0.283818	0.120975	0.0978189	0.134394	0.0388554
CGND-HRA-01081	Frontal_Cortex	0.0675489	0.22008	0.321728	0.148816	0.08689	0.123425	0.0315117
CGND-HRA-01084	Frontal_Cortex	0.0655872	0.216787	0.359674	0.171521	0.0612218	0.0919674	0.0332412
CGND-HRA-01090	Frontal_Cortex	0.0728772	0.365192	0.222411	0.0997194	0.0735747	0.111392	0.0548337
CGND-HRA-01093	Frontal_Cortex	0.0760352	0.33358	0.259977	0.120468	0.0913484	0.101863	0.0567286
CGND-HRA-01096	Frontal_Cortex	0.0652007	0.204835	0.326311	0.153791	0.0904729	0.120652	0.0387377
CGND-HRA-01099	Frontal_Cortex	0.0581318	0.16591	0.444455	0.194757	0.0465016	0.0784906	0.0217533
CGND-HRA-01150	Frontal_Cortex	0.0506764	0.196739	0.408626	0.172551	0.0394422	0.0981233	0.0258427
CGND-HRA-01153	Frontal_Cortex	0.0551296	0.146496	0.442314	0.197371	0.0394308	0.0747956	0.0364636
CGND-HRA-01156	Frontal_Cortex	0.0767019	0.18145	0.335853	0.154003	0.121759	0.0892064	0.0330262
CGND-HRA-01158	Frontal_Cortex	0.0621561	0.247304	0.357896	0.157047	0.0640628	0.0863252	0.0172082
CGND-HRA-01161	Frontal_Cortex	0.0544579	0.119647	0.453701	0.21989	0.0448229	0.0702768	0.0292052
CGND-HRA-01164	Frontal_Cortex	0.0586223	0.122713	0.419707	0.188901	0.0396446	0.134537	0.0278757
CGND-HRA-01167	Frontal_Cortex	0.05356	0.221424	0.372863	0.154432	0.0601161	0.0936669	0.0359374
CGND-HRA-01170	Frontal_Cortex	0.0836331	0.200893	0.346979	0.154924	0.0670251	0.11009	0.028456
CGND-HRA-00752	Temporal_Cortex	0.0550532	0.185243	0.366208	0.157443	0.0503291	0.147067	0.0281561
CGND-HRA-00770	Temporal_Cortex	0.0497198	0.15992	0.436767	0.190699	0.0413422	0.0791217	0.0319305
CGND-HRA-00789	Temporal_Cortex	0.0695154	0.187203	0.363191	0.148465	0.0661859	0.11909	0.0358495
CGND-HRA-00812	Temporal_Cortex	0.0623428	0.20096	0.305971	0.128244	0.0518996	0.193533	0.0465495
CGND-HRA-00821	Temporal_Cortex	0.0891708	0.277406	0.270121	0.113093	0.0674174	0.110747	0.0615457
CGND-HRA-00836	Temporal_Cortex	0.0491643	0.245577	0.359946	0.151406	0.0555641	0.0891106	0.0387319
CGND-HRA-00845	Temporal_Cortex	0.0549034	0.202899	0.390068	0.159282	0.0447298	0.0915763	0.0460414
CGND-HRA-00859	Temporal_Cortex	0.051932	0.263922	0.278514	0.154471	0.0505961	0.148267	0.041798
CGND-HRA-00901	Temporal_Cortex	0.0344449	0.135594	0.455997	0.206549	0.037269	0.0932618	0.0263845
CGND-HRA-00915	Temporal_Cortex	0.0340307	0.105018	0.468437	0.209149	0.0360029	0.114344	0.0225181
CGND-HRA-00931	Temporal_Cortex	0.0326137	0.0984097	0.46692	0.216121	0.035057	0.117751	0.0226281
CGND-HRA-00974	Temporal_Cortex	0.0351849	0.195044	0.396389	0.16713	0.037821	0.137521	0.0204097
CGND-HRA-00981	Temporal_Cortex	0.0702857	0.378365	0.149132	0.0946705	0.0770124	0.174568	0.0454665
CGND-HRA-00999	Temporal_Cortex	0.121128	0.214031	0.0947773	0.0536517	0.0727359	0.26076	0.193915
CGND-HRA-01008	Temporal_Cortex	0.0623021	0.173127	0.445898	0.171441	0.0430979	0.0875277	0.0276072
CGND-HRA-01011	Temporal_Cortex	0.102023	0.3402	0.163339	0.0837556	0.0931204	0.17443	0.0541316
CGND-HRA-01014	Temporal_Cortex	0.0555843	0.236193	0.355559	0.147363	0.0526782	0.123674	0.0399489
CGND-HRA-01022	Temporal_Cortex	0.0817646	0.334941	0.24872	0.10054	0.0710705	0.119639	0.0543238
CGND-HRA-01030	Temporal_Cortex	0.0868459	0.337213	0.202972	0.0800274	0.071943	0.1697	0.0622988
CGND-HRA-01039	Temporal_Cortex	0.0810901	0.191261	0.325196	0.130968	0.0592202	0.188813	0.0344518
CGND-HRA-01041	Temporal_Cortex	0.0619263	0.199909	0.406391	0.157288	0.0650308	0.0815357	0.0389184
CGND-HRA-01047	Temporal_Cortex	0.0326993	0.205754	0.396012	0.188083	0.0392641	0.121084	0.0281032
CGND-HRA-01050	Temporal_Cortex	0.146193	0.2965	0.102218	0.0560617	0.131562	0.194643	0.0838218
CGND-HRA-01056	Temporal_Cortex	0.120406	0.399742	0.118193	0.062397	0.147611	0.0805008	0.0821515
CGND-HRA-01064	Temporal_Cortex	0.148328	0.32834	0.106728	0.0497824	0.214667	0.0910365	0.0721178
CGND-HRA-01067	Temporal_Cortex	0.0529891	0.135251	0.392199	0.208183	0.0398726	0.140469	0.0420356
CGND-HRA-01074	Temporal_Cortex	0.0560795	0.136423	0.44669	0.17588	0.0452462	0.107238	0.0434442
CGND-HRA-01077	Temporal_Cortex	0.0793075	0.31605	0.233915	0.111276	0.0947829	0.122408	0.0532608
CGND-HRA-01079	Temporal_Cortex	0.0694125	0.238555	0.318939	0.13513	0.0582594	0.159204	0.0314998
CGND-HRA-01082	Temporal_Cortex	0.060806	0.231737	0.193261	0.0917198	0.0670206	0.302	0.0644555
CGND-HRA-01085	Temporal_Cortex	0.049096	0.16264	0.402178	0.188659	0.044925	0.13432	0.0291826
CGND-HRA-01091	Temporal_Cortex	0.0577361	0.300694	0.269131	0.119767	0.0601183	0.162667	0.0408862
CGND-HRA-01094	Temporal_Cortex	0.0811484	0.28743	0.192414	0.086701	0.0693035	0.244483	0.0495201
CGND-HRA-01097	Temporal_Cortex	0.0604821	0.337918	0.206761	0.111545	0.0669027	0.157961	0.0694309
CGND-HRA-01100	Temporal_Cortex	0.0513572	0.0986928	0.485121	0.216779	0.0406336	0.0975891	0.0208274
CGND-HRA-01154	Temporal_Cortex	0.0557266	0.169617	0.395652	0.178017	0.0660212	0.0737902	0.0506762
CGND-HRA-01162	Temporal_Cortex	0.0318264	0.0667821	0.519922	0.22924	0.043943	0.0731718	0.0246147
CGND-HRA-01165	Temporal_Cortex	0.0597084	0.233755	0.362935	0.157319	0.0488194	0.0891759	0.0377874
CGND-HRA-01171	Temporal_Cortex	0.0409512	0.198056	0.412446	0.17785	0.0482478	0.0884906	0.0234574
CGND-HRA-00753	Cerebellum	0.0822615	0.189387	0.276441	0.209391	0.0827902	0.121329	0.0334008
CGND-HRA-00763	Cerebellum	0.0774714	0.260541	0.248502	0.184562	0.0892096	0.0939511	0.0407625
CGND-HRA-00803	Cerebellum	0.0700023	0.203626	0.278414	0.203432	0.0756491	0.121955	0.041922
CGND-HRA-00813	Cerebellum	0.0750732	0.142119	0.32422	0.239051	0.0689614	0.0978013	0.0477751
CGND-HRA-00822	Cerebellum	0.0868767	0.17668	0.259499	0.180396	0.0821702	0.15046	0.0589188
CGND-HRA-00828	Cerebellum	0.0723779	0.239467	0.281413	0.205715	0.0773518	0.0893529	0.0293226
CGND-HRA-00846	Cerebellum	0.0597813	0.184433	0.307197	0.227051	0.0721227	0.0999783	0.0444369
CGND-HRA-00932	Cerebellum	0.0456646	0.132651	0.342782	0.250155	0.0610357	0.12511	0.037602
CGND-HRA-00940	Cerebellum	0.062605	0.173632	0.319957	0.232532	0.0683007	0.110051	0.0279216
CGND-HRA-00966	Cerebellum	0.0436091	0.167647	0.299063	0.213106	0.0571279	0.171258	0.0431893
CGND-HRA-00982	Cerebellum	0.0492665	0.182128	0.332007	0.243303	0.0642514	0.0976949	0.026348
CGND-HRA-01000	Cerebellum	0.115397	0.162586	0.258073	0.171904	0.0968085	0.0804293	0.114802
CGND-HRA-01003	Cerebellum	0.0840751	0.216767	0.285462	0.19923	0.0875511	0.0961587	0.0307558
CGND-HRA-01009	Cerebellum	0.114106	0.186424	0.279129	0.197137	0.101393	0.0860664	0.0357439
CGND-HRA-01012	Cerebellum	0.0691527	0.180783	0.253193	0.155202	0.0848821	0.212227	0.0445613
CGND-HRA-01015	Cerebellum	0.0660969	0.214818	0.262787	0.155202	0.0876669	0.143699	0.049748
CGND-HRA-01020	Cerebellum	0.0525804	0.183165	0.228163	0.156702	0.0750777	0.263433	0.0408783
CGND-HRA-01023	Cerebellum	0.0772565	0.234079	0.25618	0.170302	0.0923497	0.124037	0.0457951
CGND-HRA-01025	Cerebellum	0.0684035	0.189082	0.296067	0.207698	0.104918	0.0899304	0.0438999
CGND-HRA-01031	Cerebellum	0.0716553	0.221172	0.251033	0.164925	0.0838453	0.156213	0.0511563
CGND-HRA-01040	Cerebellum	0.0834691	0.126287	0.326206	0.230992	0.0866263	0.116608	0.0298117
CGND-HRA-01045	Cerebellum	0.0795322	0.172993	0.285593	0.209425	0.0819862	0.106186	0.064285
CGND-HRA-01048	Cerebellum	0.0523986	0.214348	0.293562	0.214516	0.0815666	0.101558	0.0420506
CGND-HRA-01051	Cerebellum	0.0888845	0.187391	0.280469	0.196675	0.0917451	0.10462	0.0502156
CGND-HRA-01054	Cerebellum	0.0693022	0.245734	0.264413	0.183893	0.0898078	0.105896	0.0409553
CGND-HRA-01057	Cerebellum	0.0786384	0.187066	0.273609	0.186652	0.0996375	0.119306	0.0550915
CGND-HRA-01059	Cerebellum	0.0909258	0.16992	0.301038	0.208095	0.0984156	0.0903538	0.0412516
CGND-HRA-01062	Cerebellum	0.0683952	0.158676	0.325042	0.219287	0.0836616	0.0927277	0.0522094
CGND-HRA-01065	Cerebellum	0.0764688	0.233494	0.271552	0.183179	0.0976582	0.0985581	0.0390906
CGND-HRA-01068	Cerebellum	0.0718659	0.163625	0.30346	0.221436	0.0712843	0.118148	0.050182
CGND-HRA-01075	Cerebellum	0.0852337	0.162479	0.293346	0.210036	0.0914027	0.104953	0.0525491
CGND-HRA-01078	Cerebellum	0.064764	0.199688	0.295335	0.202968	0.0860111	0.108948	0.0422852
CGND-HRA-01080	Cerebellum	0.0778387	0.200558	0.296361	0.212196	0.0836171	0.101646	0.0277828
CGND-HRA-01083	Cerebellum	0.0690666	0.214207	0.253099	0.182094	0.13529	0.0906332	0.0556102
CGND-HRA-01086	Cerebellum	0.0667091	0.191836	0.285713	0.199579	0.0798317	0.141638	0.0346944
CGND-HRA-01089	Cerebellum	0.0756703	0.179024	0.287073	0.196468	0.0906439	0.12359	0.0475309
CGND-HRA-01092	Cerebellum	0.0613141	0.242546	0.258038	0.182448	0.085084	0.130096	0.0404749
CGND-HRA-01095	Cerebellum	0.0938084	0.150952	0.271257	0.191667	0.077133	0.163852	0.0513296
CGND-HRA-01098	Cerebellum	0.059448	0.170723	0.313111	0.234184	0.0650531	0.120009	0.0374725
CGND-HRA-01101	Cerebellum	0.0665538	0.129704	0.319698	0.229691	0.077891	0.134727	0.0417348
CGND-HRA-01155	Cerebellum	0.0603474	0.170941	0.309846	0.229996	0.0671796	0.111397	0.0452933
CGND-HRA-01157	Cerebellum	0.0540079	0.177624	0.302739	0.217673	0.0982767	0.0993165	0.0453634
CGND-HRA-01163	Cerebellum	0.0497286	0.0942055	0.372247	0.264031	0.0661453	0.109499	0.0391435
CGND-HRA-01169	Cerebellum	0.0593868	0.210825	0.262423	0.188535	0.097432	0.125367	0.0510305
CGND-HRA-01172	Cerebellum	0.0525991	0.205613	0.289358	0.2124	0.0797137	0.119901	0.0354145

### Sheet: ST8
Supplementary Table 8: Microscopic and macroscopic atrophy scores
sample	tissue	disease	atrophy_balance	microscopic_atrophy	macroscopic_atrophy
CGND-HRA-00998	Frontal_Cortex	FTLD-TDP	symmetrical	3	2
CGND-HRA-01001	Frontal_Cortex	FTLD-TDP	less_severe	1	0
CGND-HRA-01007	Frontal_Cortex	FTLD-TDP	NA	1	0
CGND-HRA-01010	Frontal_Cortex	FTLD-TDP	more_severe	3	3
CGND-HRA-01019	Frontal_Cortex	FTLD-TDP	symmetrical	3	3
CGND-HRA-01029	Frontal_Cortex	FTLD-TDP	symmetrical	2	3
CGND-HRA-01038	Frontal_Cortex	FTLD-TDP	symmetrical	1	0
CGND-HRA-01043	Frontal_Cortex	FTLD-TDP	less_severe	2	3
CGND-HRA-01046	Frontal_Cortex	FTLD-TDP	more_severe	2	3
CGND-HRA-01049	Frontal_Cortex	FTLD-TDP	symmetrical	3	3
CGND-HRA-01052	Frontal_Cortex	FTLD-TDP	less_severe	2	2
CGND-HRA-01055	Frontal_Cortex	FTLD-TDP	more_severe	2	3
CGND-HRA-01058	Frontal_Cortex	FTLD-TDP	NA	2	3
CGND-HRA-01063	Frontal_Cortex	FTLD-TDP	less_severe	2	3
CGND-HRA-01066	Frontal_Cortex	FTLD-TDP	less_severe	2	3
CGND-HRA-01073	Frontal_Cortex	FTLD-TDP	symmetrical	2	2
CGND-HRA-01076	Frontal_Cortex	FTLD-TDP	symmetrical	2	3
CGND-HRA-01081	Frontal_Cortex	FTLD-TDP	symmetrical	1	3
CGND-HRA-01084	Frontal_Cortex	FTLD-TDP	symmetrical	1	2
CGND-HRA-01090	Frontal_Cortex	FTLD-TDP	less_severe	NA	3
CGND-HRA-01093	Frontal_Cortex	FTLD-TDP	symmetrical	2	3
CGND-HRA-01096	Frontal_Cortex	FTLD-TDP	NA	1	0
CGND-HRA-01099	Frontal_Cortex	FTLD-TDP	symmetrical	1	2
CGND-HRA-00999	Temporal_Cortex	FTLD-TDP	symmetrical	3	2
CGND-HRA-01008	Temporal_Cortex	FTLD-TDP	NA	1	0
CGND-HRA-01011	Temporal_Cortex	FTLD-TDP	more_severe	2	2
CGND-HRA-01014	Temporal_Cortex	FTLD-TDP	less_severe	3	2
CGND-HRA-01022	Temporal_Cortex	FTLD-TDP	less_severe	2	1
CGND-HRA-01030	Temporal_Cortex	FTLD-TDP	symmetrical	2	1
CGND-HRA-01039	Temporal_Cortex	FTLD-TDP	symmetrical	1	0
CGND-HRA-01041	Temporal_Cortex	FTLD-TDP	symmetrical	1	3
CGND-HRA-01047	Temporal_Cortex	FTLD-TDP	more_severe	3	3
CGND-HRA-01050	Temporal_Cortex	FTLD-TDP	symmetrical	2	3
CGND-HRA-01056	Temporal_Cortex	FTLD-TDP	more_severe	3	3
CGND-HRA-01064	Temporal_Cortex	FTLD-TDP	less_severe	2	3
CGND-HRA-01067	Temporal_Cortex	FTLD-TDP	less_severe	2	3
CGND-HRA-01074	Temporal_Cortex	FTLD-TDP	symmetrical	2	0
CGND-HRA-01077	Temporal_Cortex	FTLD-TDP	symmetrical	2	1
CGND-HRA-01079	Temporal_Cortex	FTLD-TDP	NA	1	1
CGND-HRA-01082	Temporal_Cortex	FTLD-TDP	symmetrical	1	0
CGND-HRA-01085	Temporal_Cortex	FTLD-TDP	symmetrical	5	0
CGND-HRA-01091	Temporal_Cortex	FTLD-TDP	less_severe	NA	3
CGND-HRA-01094	Temporal_Cortex	FTLD-TDP	symmetrical	2	3
CGND-HRA-01097	Temporal_Cortex	FTLD-TDP	NA	1	0
CGND-HRA-01100	Temporal_Cortex	FTLD-TDP	symmetrical	1	0
Atrophy scale
0 = no atrophy, 1 = mild atrophy, 2 = moderate atrophy, 3 = severe atrophy

### Sheet: ST9
Supplementary Table 9: DNA methylation estimates of neuronal proportion
sample	tissue	disease	DNA_methylation
CGND-HRA-01043	Frontal_Cortex	FTLD-TDP	0.33
CGND-HRA-01046	Frontal_Cortex	FTLD-TDP	0.23
CGND-HRA-01049	Frontal_Cortex	FTLD-TDP	0.36
CGND-HRA-01052	Frontal_Cortex	FTLD-TDP	0.33
CGND-HRA-01058	Frontal_Cortex	FTLD-TDP	0.36
CGND-HRA-01063	Frontal_Cortex	FTLD-TDP	0.47
CGND-HRA-01066	Frontal_Cortex	FTLD-TDP	0.3
CGND-HRA-01076	Frontal_Cortex	FTLD-TDP	0.42
CGND-HRA-01081	Frontal_Cortex	FTLD-TDP	0.32
CGND-HRA-01090	Frontal_Cortex	FTLD-TDP	0.33
CGND-HRA-01093	Frontal_Cortex	FTLD-TDP	0.25
CGND-HRA-01096	Frontal_Cortex	FTLD-TDP	0.35
CGND-HRA-01099	Frontal_Cortex	FTLD-TDP	0.38
CGND-HRA-01150	Frontal_Cortex	Control	0.46
CGND-HRA-01158	Frontal_Cortex	Control	0.37
CGND-HRA-01161	Frontal_Cortex	Control	0.44
CGND-HRA-01164	Frontal_Cortex	Control	0.31

### Sheet: ST10
Supplementary Table 10: Microglia burden scores
sample	tissue	disease	CD68	CR343	IBA1	combined_score
CGND-HRA-00998	Frontal_Cortex	FTLD-TDP	23.2	34.2	39	96.4
CGND-HRA-01010	Frontal_Cortex	FTLD-TDP	65.9	37.6	97.4	200.9
CGND-HRA-01019	Frontal_Cortex	FTLD-TDP	2.8	81.6	8.2	92.6
CGND-HRA-01038	Frontal_Cortex	FTLD-TDP	20.3	6.4	30.2	56.9
CGND-HRA-01043	Frontal_Cortex	FTLD-TDP	7.2	6	170.1	183.3
CGND-HRA-01046	Frontal_Cortex	FTLD-TDP	24.5	131.2	140.5	296.2
CGND-HRA-01049	Frontal_Cortex	FTLD-TDP	24.3	9.2	76.9	110.4
CGND-HRA-01052	Frontal_Cortex	FTLD-TDP	24.6	7.1	38.6	70.3
CGND-HRA-01055	Frontal_Cortex	FTLD-TDP	18.7	12.7	30.7	62.1
CGND-HRA-01076	Frontal_Cortex	FTLD-TDP	7.6	12.3	39.7	59.6
CGND-HRA-01090	Frontal_Cortex	FTLD-TDP	32.6	38.5	87.6	158.7
CGND-HRA-01093	Frontal_Cortex	FTLD-TDP	26.1	83.7	67.5	177.3
CGND-HRA-01096	Frontal_Cortex	FTLD-TDP	25.2	21.7	63.8	110.7
CGND-HRA-01099	Frontal_Cortex	FTLD-TDP	17.2	8.7	49.8	75.7
CGND-HRA-01164	Frontal_Cortex	Control	8.9	7.4	46.5	62.8
CGND-HRA-01167	Frontal_Cortex	Control	10.4	4.6	8.9	23.9
CGND-HRA-00999	Temporal_Cortex	FTLD-TDP	10.3	34.8	33.75	78.85
CGND-HRA-01011	Temporal_Cortex	FTLD-TDP	60	38.4	45.9	144.3
CGND-HRA-01014	Temporal_Cortex	FTLD-TDP	83.4	114.7	6.5	204.6
CGND-HRA-01022	Temporal_Cortex	FTLD-TDP	39.4	85.2	86.4	211
CGND-HRA-01039	Temporal_Cortex	FTLD-TDP	10.4	2.8	10.9	24.1
CGND-HRA-01047	Temporal_Cortex	FTLD-TDP	14.9	99.8	47.7	162.4
CGND-HRA-01050	Temporal_Cortex	FTLD-TDP	24.1	3.1	96	123.2
CGND-HRA-01056	Temporal_Cortex	FTLD-TDP	9.2	25.7	45.4	80.3
CGND-HRA-01077	Temporal_Cortex	FTLD-TDP	13.6	15.1	44.9	73.6
CGND-HRA-01091	Temporal_Cortex	FTLD-TDP	18.6	53.9	18.9	91.4
CGND-HRA-01094	Temporal_Cortex	FTLD-TDP	41.1	110.6	88.4	240.1
CGND-HRA-01097	Temporal_Cortex	FTLD-TDP	15.8	7.3	35.9	59
CGND-HRA-01100	Temporal_Cortex	FTLD-TDP	21.5	17.9	26.9	66.3
CGND-HRA-01165	Temporal_Cortex	Control	10.9	7.3	56.7	74.9

### Sheet: SA
Supplementary Acknowledgements
#	PI Name	Site
1	Hemali Phatnani, PhD	Center for Genomics of Neurodegenerative Disease (CGND), New York Genome Center, New York, NY
2	Justin Kwan, MD	Department of Neurology, Lewis Katz School of Medicine, Temple University, Philadelphia, PA
3	Dhruv Sareen, PhD	Cedars-Sinai Department of Biomedical Sciences, Board of Governors Regenerative Medicine Institute and Brain Program, Cedars-Sinai Medical Center, and Department of Medicine, University of California, Los Angeles, CA
4	James R. Broach, PhD	Department of Biochemistry and Molecular Biology, Penn State Institute for Personalized Medicine, The Pennsylvania State University, Hershey, PA
5	Zachary Simmons, MD	Department of Neurology, The Pennsylvania State University, Hershey, PA
6	Ximena Arcila-Londono, MD	Department of Neurology, Henry Ford Health System, Detroit, MI
7	Edward B. Lee, MD, PhD	Department of Pathology and Laboratory Medicine, Perelman School of Medicine, University of Pennsylvania, Philadelphia, PA
8	Vivianna M. Van Deerlin, MD, PhD	Department of Pathology and Laboratory Medicine, Perelman School of Medicine, University of Pennsylvania, Philadelphia, PA
9	Neil A. Shneider, MD, PhD	Department of Neurology, Center for Motor Neuron Biology and Disease, Institute for Genomic Medicine, Columbia University, New York, NY
10	Ernest Fraenkel, PhD	Department of Biological Engineering, Massachusetts Institute of Technology, Cambridge, MA
11	Lyle W. Ostrow, MD, PhD	Department of Neurology, Johns Hopkins School of Medicine, Baltimore, MD
12	Frank Baas, MD, PhD	Department of Neurogenetics, Academic Medical Centre, Amsterdam and Leiden University Medical Center, Leiden, The Netherlands
13	Noah Zaitlen, PhD	Department of Medicine, Lung Biology Center, University of California, San Francisco, CA
14	James D. Berry, MD, MPH	ALS Multidisciplinary Clinic, Neuromuscular Division, Department of Neurology, Harvard Medical School, and Neurological Clinical Research Institute, Massachusetts General Hospital, Boston, MA
15	Andrea Malaspina, MD, PhD	Centre for Neuroscience and Trauma, Blizard Institute, Barts and The London School of Medicine and Dentistry, Queen Mary University of London, London, and Department of Neurology, Basildon University Hospital, Basildon, United Kingdom
16	Pietro Fratta, MD, PhD	Institute of Neurology, National Hospital for Neurology and Neurosurgery, University College London, London, United Kingdom
17	Gregory A. Cox, PhD	The Jackson Laboratory, Bar Harbor, ME
18	Leslie M. Thompson, PhD	Department of Psychiatry & Human Behavior, Department of Biological Chemistry, School of Medicine, and Department of Neurobiology and Behavior, School of Biological Sciences, University California, Irvine, CA
19	Steve Finkbeiner, MD, PhD	Taube/Koret Center for Neurodegenerative Disease Research, Roddenberry Center for Stem Cell Biology and Medicine, Gladstone Institute
20	Efthimios Dardiotis, MD, PhD	Department of Neurology & Sensory Organs, University of Thessaly, Thessaly, Greece
21	Timothy M. Miller, MD, PhD	Department of Neurology ,Washington University in St. Louis, St. Louis, MO
22	Siddharthan Chandran, PhD	Centre for Clinical Brain Sciences, Anne Rowling Regenerative Neurology Clinic, Euan MacDonald Centre for Motor Neurone Disease Research, University of Edinburgh, Edinburgh, United Kingdom
23	Suvankar Pal, MD	Centre for Clinical Brain Sciences, Anne Rowling Regenerative Neurology Clinic, Euan MacDonald Centre for Motor Neurone Disease Research, University of Edinburgh, Edinburgh, United Kingdom
24	Eran Hornstein, MD, PhD	Department of Molecular Genetics, Weizmann Institute of Science, Rehovot, Israel
25	Daniel J. MacGowan, MD	Department of Neurology, Icahn School of Medicine at Mount Sinai, New York, NY
26	Terry Heiman-Patterson, MD	Center for Neurodegenerative Disorders, Department of Neurology, the Lewis Katz School of Medicine, Temple University, Philadelphia, PA
27	Molly G. Hammell, PhD	Cold Spring Harbor Laboratory, Cold Spring Harbor, NY
28	Nikolaos. A. Patsopoulos, MD, PhD	Computer Science and Systems Biology Program, Ann Romney Center for Neurological Diseases, Department of Neurology and Division of Genetics in Department of Medicine, Brigham and Women’s Hospital, Boston, MA, Harvard Medical School, Boston, MA, and Program in Medical and Population Genetics, Broad Institute, Cambridge, MA
29	Oleg Butovsky, PhD	Ann Romney Center for Neurologic Diseases, Brigham and Women's Hospital, Harvard Medical School, Boston, MA
30	Joshua Dubnau, PhD	Department of Anesthesiology, Stony Brook University, Stony Brook, NY
31	Avindra Nath, MD	Section of Infections of the Nervous System, National Institute of Neurological Disorders and Stroke, NIH, Bethesda, MD
32	Robert Bowser, PhD	Department of Neurology, Barrow Neurological Institute, St. Joseph's Hospital and Medical Center, Department of Neurobiology, Barrow Neurological Institute, St. Joseph's Hospital and Medical Center, Phoenix, AZ
33	Matthew Harms, MD	Department of Neurology, Division of Neuromuscular Medicine, Columbia University, New York, NY
34	Eleonora Aronica, MD, PhD	Department of Neuropathology, Academic Medical Center, University of Amsterdam, Amsterdam, The Netherlands
35	Mary Poss, DVM, PhD	Department of Biology and Veterinary and Biomedical Sciences, The Pennsylvania State University, University Park, PA
36	Jennifer Phillips-Cremins, PhD	New York Stem Cell Foundation, Department of Bioengineering, School of Engineering and Applied Sciences, University of Pennsylvania, Philadelphia, PA
37	John Crary, MD, PhD	Department of Pathology, Fishberg Department of Neuroscience, Friedman Brain Institute, Ronald M. Loeb Center for Alzheimer's Disease, Icahn School of Medicine at Mount Sinai, New York, NY
38	Nazem Atassi, MD	Department of Neurology, Harvard Medical School, Neurological Clinical Research Institute, Massachusetts General Hospital, Boston, MA
39	Dale J. Lange, MD	Department of Neurology, Hospital for Special Surgery and Weill Cornell Medical Center, New York, NY
40	Darius J. Adams, MD	Medical Genetics, Atlantic Health System, Morristown Medical Center, Morristown, NJ, and Overlook Medical Center, Summit, NJ
41	Leonidas Stefanis, MD, PhD	Center of Clinical Research, Experimental Surgery and Translational Research, Biomedical Research Foundation of the Academy of Athens (BRFAA), 4 Soranou Efesiou Street, 11527, Athens, Greece; 1st Department of Neurology, Eginition Hospital, Medical School, National and Kapodistrian University of Athens, Athens, Greece
42	Marc Gotkine, MBBS	Neuromuscular/EMG service and ALS/Motor Neuron Disease Clinic , Hebrew University-Hadassah Medical Center, Jerusalem, Israel
43	Robert H. Baloh, MD, PhD	Board of Governors Regenerative Medicine Institute, Los Angeles, CA; Department of Neurology, Cedars-Sinai Medical Center, Los Angeles, CA
44	Suma Babu, MBBS, MPH	Neurological Clinical Research Institute, Massachusetts General Hospital, Boston, MA
45	Towfique Raj, PhD	Departments of Neuroscience, and Genetics and Genomic Sciences, Ronald M. Loeb Center for Alzheimer's disease, Icahn School of Medicine at Mount Sinai, New York, NY
46	Sabrina Paganoni, MD, PhD	Harvard Medical School, Department of Physical Medicine & Rehabilitation, Spaulding Rehabilitation Hospital, Boston, MA
47	Ophir Shalem, PhD	Center for Cellular and Molecular Therapeutics, Children's Hospital of Philadelphia, Philadelphia, PA; Department of Genetics, Perelman School of Medicine, University of Pennsylvania, Philadelphia, PA
48	Colin Smith, MD	Centre for Clinical Brain Sciences, University of Edinburgh, Edinburgh, UK; Euan MacDonald Centre for Motor Neurone Disease Research, University of Edinburgh, Edinburgh, UK
49	Bin Zhang, PhD	Department of Genetics and Genomic Sciences, Icahn Institute of Data Science and Genomic Technology, Icahn School of Medicine at Mount Sinai, New York, NY
50		University of Maryland Brain and Tissue Bank and NIH NeuroBioBank
51	Brent Harris, MD, PhD	Department of Neuropathology, Georgetown Brain Bank, Georgetown Lombardi Comprehensive Cancer Center, Georgetown University Medical Center, Washington DC
52	Iris Broce, PhD	Neuroradiology Section, Department of Radiology and Biomedical Imaging, University of California, San Francisco, San Francisco, CA
53	Vivian Drory, MD	Neuromuscular Diseases Unit, Department of Neurology, Tel Aviv Sourasky Medical Center, Sackler Faculty of Medicine, Tel-Aviv University, Tel-Aviv, Israel
54	John Ravits, MD	Department of Neuroscience, University of California San Diego, La Jolla, CA
55	Corey McMillan, PhD	Department of Neurology, University of Pennsylvania Perelman School of Medicine, Philadelphia, PA
56	Vilas Menon, PhD	Department of Neurology, Columbia University Medical Center, New York, NY
57	Lani Wu, PhD	Department of Pharmaceutical Chemistry, University of California San Francisco, San Francisco, CA
58	Steven Altschuler, PhD	Department of Pharmaceutical Chemistry, University of California San Francisco, San Francisco, CA
59	Yossef Lerner, MD	Hadassah Hebrew University
60	Rita Sattler, PhD	Department of Translational Neuroscience, Barrow Neurological Institute, Phoenix, Arizona
61	Kendall Van Keuren-Jensen, PhD	The Translational Genomics Research Institute (TGen), Phoenix, Arizona
62	Orit Rozenblatt-Rosen, PhD	Broad Institute, Cambridge, Massachusetts
63	Kerstin Lindblad-Toh, PhD	Broad Institute, Cambridge, Massachusetts
64	Katharine Nicholson, MD	Massachusetts General Hospital, Boston, Massachusetts
65	Peter Gregersen, MD	Institute of Molecular Medicine, Feinstein Institutes for Medical Research, Northwell Health, Manhasset, New York
66	Jeong-Ho Lee M.D, PhD	Korea Advanced Institute of Science and Technology (KAIST), Daejeon, South Korea
67		Maze Therapeutics
68		Bristol-Myers Squibb
